## Supplementary Datasets 1 and 2 for "Systematic comparison of Mendelian randomization studies and randomized controlled trials using electronic databases" (part 67 of 129)

### Sheet: Supplementary Dataset 1 (continued)
nct_id	outcome_analyses.id	outcome_id	outcome.title	mesh_interv	all_interv	all_interv_types	mesh_cond	all_cond	intervention_model	study_type	primary_purpose	allocation	brief_title	number_of_arms	param_type	param_value	p_value	method	ci_lower_limit	ci_upper_limit	ci_percent	dispersion_type	dispersion_value	gender	enrollment	overall_status	phase	criteria	description
NCT02287467	4363082	7983382	Number of Influenza A-Infected Patients in Each of 6 Clinical Status Categories on Day 7	immunoglobulins|immunoglobulins, intravenous|rho(d) immune globulin|gamma-globulins|antibodies	Intravenous hyperimmune immunoglobulin (IVIG)|Placebo for IVIG	Biological|Biological	influenza, human	Influenza A|Influenza B	Parallel Assignment	Interventional	Treatment	Randomized	Evaluating the Safety and Efficacy of Anti-Influenza Intravenous Hyperimmune Immunoglobulin (IVIG) in Adults Hospitalized With Influenza	2	Odds Ratio (OR)	0.94	0.82	Regression, Logistic	0.55	1.59	95		NA	All	329	Completed	Phase 3
NCT02287467	4363083	7983383	Number of Patients in Each of 6 Clinical Status Categories on Day 28	immunoglobulins|immunoglobulins, intravenous|rho(d) immune globulin|gamma-globulins|antibodies	Intravenous hyperimmune immunoglobulin (IVIG)|Placebo for IVIG	Biological|Biological	influenza, human	Influenza A|Influenza B	Parallel Assignment	Interventional	Treatment	Randomized	Evaluating the Safety and Efficacy of Anti-Influenza Intravenous Hyperimmune Immunoglobulin (IVIG) in Adults Hospitalized With Influenza	2	Odds Ratio (OR)	0.9	0.73	Regression, Logistic	0.5	1.62	95		NA	All	329	Completed	Phase 3
NCT02287467	4363084	7983384	Resumption of Normal Activities by Day 14	immunoglobulins|immunoglobulins, intravenous|rho(d) immune globulin|gamma-globulins|antibodies	Intravenous hyperimmune immunoglobulin (IVIG)|Placebo for IVIG	Biological|Biological	influenza, human	Influenza A|Influenza B	Parallel Assignment	Interventional	Treatment	Randomized	Evaluating the Safety and Efficacy of Anti-Influenza Intravenous Hyperimmune Immunoglobulin (IVIG) in Adults Hospitalized With Influenza	2	Odds Ratio (OR)	1.32	0.34	Regression, Logistic	0.7	2.34	95		NA	All	329	Completed	Phase 3
NCT02287467	4363085	7983385	Number of Patients Alive and Out of Hospital on Day 14	immunoglobulins|immunoglobulins, intravenous|rho(d) immune globulin|gamma-globulins|antibodies	Intravenous hyperimmune immunoglobulin (IVIG)|Placebo for IVIG	Biological|Biological	influenza, human	Influenza A|Influenza B	Parallel Assignment	Interventional	Treatment	Randomized	Evaluating the Safety and Efficacy of Anti-Influenza Intravenous Hyperimmune Immunoglobulin (IVIG) in Adults Hospitalized With Influenza	2	Odds Ratio (OR)	1.12	0.77	Regression, Logistic	0.5	2.31	95		NA	All	329	Completed	Phase 3
NCT02287467	4363086	7983386	Number of Patients in Each of 6 Clinical Status Categories on Day 14	immunoglobulins|immunoglobulins, intravenous|rho(d) immune globulin|gamma-globulins|antibodies	Intravenous hyperimmune immunoglobulin (IVIG)|Placebo for IVIG	Biological|Biological	influenza, human	Influenza A|Influenza B	Parallel Assignment	Interventional	Treatment	Randomized	Evaluating the Safety and Efficacy of Anti-Influenza Intravenous Hyperimmune Immunoglobulin (IVIG) in Adults Hospitalized With Influenza	2	Odds Ratio (OR)	1.17	0.55	Regression, Logistic	0.7	1.95	95		NA	All	329	Completed	Phase 3
NCT02287467	4363087	7983387	Percent of Participants Developing Complications	immunoglobulins|immunoglobulins, intravenous|rho(d) immune globulin|gamma-globulins|antibodies	Intravenous hyperimmune immunoglobulin (IVIG)|Placebo for IVIG	Biological|Biological	influenza, human	Influenza A|Influenza B	Parallel Assignment	Interventional	Treatment	Randomized	Evaluating the Safety and Efficacy of Anti-Influenza Intravenous Hyperimmune Immunoglobulin (IVIG) in Adults Hospitalized With Influenza	2	Odds Ratio (OR)	0.92	0.81	Regression, Logistic	0.5	1.82	95		NA	All	329	Completed	Phase 3
NCT02287467	4363088	7983388	Death or Re-hospitalization	immunoglobulins|immunoglobulins, intravenous|rho(d) immune globulin|gamma-globulins|antibodies	Intravenous hyperimmune immunoglobulin (IVIG)|Placebo for IVIG	Biological|Biological	influenza, human	Influenza A|Influenza B	Parallel Assignment	Interventional	Treatment	Randomized	Evaluating the Safety and Efficacy of Anti-Influenza Intravenous Hyperimmune Immunoglobulin (IVIG) in Adults Hospitalized With Influenza	2	Odds Ratio (OR)	0.97	0.93	Regression, Logistic	0.5	1.97	95		NA	All	329	Completed	Phase 3
NCT02287467	4363089	7983389	Change in Viral Load	immunoglobulins|immunoglobulins, intravenous|rho(d) immune globulin|gamma-globulins|antibodies	Intravenous hyperimmune immunoglobulin (IVIG)|Placebo for IVIG	Biological|Biological	influenza, human	Influenza A|Influenza B	Parallel Assignment	Interventional	Treatment	Randomized	Evaluating the Safety and Efficacy of Anti-Influenza Intravenous Hyperimmune Immunoglobulin (IVIG) in Adults Hospitalized With Influenza	2	Mean Difference (Net)	0.14	0.49	Regression, Linear	-0.26	0.54	95		NA	All	329	Completed	Phase 3
NCT02287467	4363090	7983390	Number of Patients Alive and Out of Hospital	immunoglobulins|immunoglobulins, intravenous|rho(d) immune globulin|gamma-globulins|antibodies	Intravenous hyperimmune immunoglobulin (IVIG)|Placebo for IVIG	Biological|Biological	influenza, human	Influenza A|Influenza B	Parallel Assignment	Interventional	Treatment	Randomized	Evaluating the Safety and Efficacy of Anti-Influenza Intravenous Hyperimmune Immunoglobulin (IVIG) in Adults Hospitalized With Influenza	2	Odds Ratio (OR)	0.87	0.74	Regression, Logistic	0.38	1.98	95		NA	All	329	Completed	Phase 3
NCT02287467	4363091	7983391	Mortality	immunoglobulins|immunoglobulins, intravenous|rho(d) immune globulin|gamma-globulins|antibodies	Intravenous hyperimmune immunoglobulin (IVIG)|Placebo for IVIG	Biological|Biological	influenza, human	Influenza A|Influenza B	Parallel Assignment	Interventional	Treatment	Randomized	Evaluating the Safety and Efficacy of Anti-Influenza Intravenous Hyperimmune Immunoglobulin (IVIG) in Adults Hospitalized With Influenza	2	Hazard Ratio (HR)	1.72	0.4	Regression, Cox	0.48	6.15	95		NA	All	329	Completed	Phase 3
NCT02287467	4363092	7983392	Hospital Discharge	immunoglobulins|immunoglobulins, intravenous|rho(d) immune globulin|gamma-globulins|antibodies	Intravenous hyperimmune immunoglobulin (IVIG)|Placebo for IVIG	Biological|Biological	influenza, human	Influenza A|Influenza B	Parallel Assignment	Interventional	Treatment	Randomized	Evaluating the Safety and Efficacy of Anti-Influenza Intravenous Hyperimmune Immunoglobulin (IVIG) in Adults Hospitalized With Influenza	2	Hazard Ratio (HR)	1.11	0.44	Regression, Cox	0.85	1.45	95		NA	All	329	Completed	Phase 3
NCT02287467	4363093	7983393	Number of Patients With a Favorable Outcome on Day 7	immunoglobulins|immunoglobulins, intravenous|rho(d) immune globulin|gamma-globulins|antibodies	Intravenous hyperimmune immunoglobulin (IVIG)|Placebo for IVIG	Biological|Biological	influenza, human	Influenza A|Influenza B	Parallel Assignment	Interventional	Treatment	Randomized	Evaluating the Safety and Efficacy of Anti-Influenza Intravenous Hyperimmune Immunoglobulin (IVIG) in Adults Hospitalized With Influenza	2	Odds Ratio (OR)	1.49	0.2	Regression, Logistic	0.81	2.74	95		NA	All	329	Completed	Phase 3
NCT02287467	4363094	7983394	Number of Patients in Each of 6 Clinical Status Categories on Day 3	immunoglobulins|immunoglobulins, intravenous|rho(d) immune globulin|gamma-globulins|antibodies	Intravenous hyperimmune immunoglobulin (IVIG)|Placebo for IVIG	Biological|Biological	influenza, human	Influenza A|Influenza B	Parallel Assignment	Interventional	Treatment	Randomized	Evaluating the Safety and Efficacy of Anti-Influenza Intravenous Hyperimmune Immunoglobulin (IVIG) in Adults Hospitalized With Influenza	2	Odds Ratio (OR)	0.87	0.52	Regression, Cox	0.57	1.33	95		NA	All	329	Completed	Phase 3
NCT02287467	4363095	7983395	Number of Patients in Each of 5 Clinical Status Categories on Day 3	immunoglobulins|immunoglobulins, intravenous|rho(d) immune globulin|gamma-globulins|antibodies	Intravenous hyperimmune immunoglobulin (IVIG)|Placebo for IVIG	Biological|Biological	influenza, human	Influenza A|Influenza B	Parallel Assignment	Interventional	Treatment	Randomized	Evaluating the Safety and Efficacy of Anti-Influenza Intravenous Hyperimmune Immunoglobulin (IVIG) in Adults Hospitalized With Influenza	2	Odds Ratio (OR)	0.95	0.84	Regression, Logistic	0.61	1.48	95		NA	All	329	Completed	Phase 3
NCT02287467	4363096	7983396	Number of Patients in Each of 6 Clinical Status Categories on Day 7	immunoglobulins|immunoglobulins, intravenous|rho(d) immune globulin|gamma-globulins|antibodies	Intravenous hyperimmune immunoglobulin (IVIG)|Placebo for IVIG	Biological|Biological	influenza, human	Influenza A|Influenza B	Parallel Assignment	Interventional	Treatment	Randomized	Evaluating the Safety and Efficacy of Anti-Influenza Intravenous Hyperimmune Immunoglobulin (IVIG) in Adults Hospitalized With Influenza	2	Odds Ratio (OR)	1.25	0.33	Regression, Logistic	0.79	1.97	95		NA	All	329	Completed	Phase 3
NCT02287584	4363076	7983373	Change in PANSS Total Score From Baseline at Week 6	NA	DSP-5423P Placebo|DSP-5423P 40mg|DSP-5423P 80mg|DSP-5423P Placebo-to-Flex|DSP-5423P Active-to-Flex	Drug|Drug|Drug|Drug|Drug	schizophrenia	Schizophrenia	Parallel Assignment	Interventional	Treatment	Randomized	Confirmatory Study of DSP-5423P in Patients With Schizophrenia	5	Mean Difference (Final Values)	-10.4	0.001	Mixed Models Analysis	-14.4	-6.4	95	Standard Error of the Mean	2.03	All	580	Completed	Phase 3
NCT02287584	4363077	7983373	Change in PANSS Total Score From Baseline at Week 6	NA	DSP-5423P Placebo|DSP-5423P 40mg|DSP-5423P 80mg|DSP-5423P Placebo-to-Flex|DSP-5423P Active-to-Flex	Drug|Drug|Drug|Drug|Drug	schizophrenia	Schizophrenia	Parallel Assignment	Interventional	Treatment	Randomized	Confirmatory Study of DSP-5423P in Patients With Schizophrenia	5	Mean Difference (Final Values)	-5.6	0.007	Mixed Models Analysis	-9.6	-1.6	95	Standard Error of the Mean	2.04	All	580	Completed	Phase 3
NCT02287909	4363072	7983289	Platelet Reactivity Unit	clopidogrel|ticagrelor	Clopidogrel|Ticagrelor	Drug|Drug	myocardial ischemia|coronary disease|coronary artery disease	Coronary Artery Disease	Parallel Assignment	Interventional	Treatment	Randomized	Switching From Ticagrelor to Clopidogrel in Patients With Coronary Artery Disease	4	least square mean difference	-6.9	0.05	ANCOVA	-38	24	985		NA	All	87	Completed	Phase 4
NCT02288182	4363071	7983256	Ratio of Newly Formed Bone to Residual Bone Graft in Patients Treated With Straumann® VivOss™ Compared to Geistlich Bio-Oss®	NA	Straumann VivOss|Geistlich Bio-Oss	Device|Device	NA	Healthy	Parallel Assignment	Interventional	Treatment	Randomized	Randomized, Controlled Study to Compare Straumann® VivOss™ to Geistlich Bio-Oss® in Sinus Floor Augmentation.	2		NA	0.001	Wilcoxon (Mann-Whitney)					NA	All	52	Completed	N/A
NCT02288273	4363070	7983252	Change in 24-hour Mean Weighted Glucose	exenatide	Bydureon|Placebo	Drug|Drug	diabetes mellitus|diabetes mellitus, type 2	Type 2 Diabetes	Parallel Assignment	Interventional	Treatment	Randomized	Study to Evaluate the Effect of BYDUREON on 24-hour Glucose Control in Metformin Treated Patients With Type 2 Diabetes.	2		NA	0.001	Mixed Models Analysis					NA	All	239	Completed	Phase 4
NCT02288325	4363069	7983241	Time to First Relapse During the Double-Blind Treatment Period (DBTP)	levomilnacipran|milnacipran	Levomilnacipran ER|Placebo	Drug|Drug	depressive disorder|recurrence|depressive disorder, major|depression	Depressive Disorder, Major	Parallel Assignment	Interventional	Treatment	Randomized	A Multicenter, Relapse Prevention Study With Levomilnacipran Extended Release (ER) in Participants With Major Depressive Disorder	3	Hazard Ratio (HR)	0.56	0.0212	Log Rank	0.33	0.92	95		NA	All	644	Completed	Phase 4
NCT02288559	4363065	7983227	Change From Baseline in Geographic Atrophy (GA) Area, as Assessed by Fundus Autofluorescence (FAF) at Week 24	NA	Sham|Lampalizumab	Other|Drug	geographic atrophy|atrophy	Geographic Atrophy	Parallel Assignment	Interventional	Treatment	Randomized	A Study of Lampalizumab Intravitreal Injections Administered Every Two Weeks or Every Four Weeks to Participants With Geographic Atrophy	4	Difference in Adjusted Means	0.435	0.0428	Mixed-Effect Model Repeated Measures	0.162	0.707	80		NA	All	96	Completed	Phase 2
NCT02288559	4363064	7983227	Change From Baseline in Geographic Atrophy (GA) Area, as Assessed by Fundus Autofluorescence (FAF) at Week 24	NA	Sham|Lampalizumab	Other|Drug	geographic atrophy|atrophy	Geographic Atrophy	Parallel Assignment	Interventional	Treatment	Randomized	A Study of Lampalizumab Intravitreal Injections Administered Every Two Weeks or Every Four Weeks to Participants With Geographic Atrophy	4	Difference in Adjusted Means	-0.21	0.3361	MMRM	-0.491	0.071	80		NA	All	96	Completed	Phase 2
NCT02289157	4363048	7983184	Number of Patients With Chorioamnionitis Versus no Chorioamnionitis	NA	Negative pressure wound therapy	Device	wounds and injuries	Postoperative Wound Complications	Parallel Assignment	Interventional	Treatment	Randomized	Negative Pressure Wound Therapy in Cesarean Section	2		NA	0.74	Cochran-Mantel-Haenszel					NA	Female	441	Completed	N/A
NCT02289157	4363049	7983185	Number of Patients With Insulin Requiring Diabetes Versus no Insulin Requiring Diabetes	NA	Negative pressure wound therapy	Device	wounds and injuries	Postoperative Wound Complications	Parallel Assignment	Interventional	Treatment	Randomized	Negative Pressure Wound Therapy in Cesarean Section	2		NA	0.22	Cochran-Mantel-Haenszel					NA	Female	441	Completed	N/A
NCT02289157	4363050	7983186	Number of Patients With Hypertension Versus no Hypertension	NA	Negative pressure wound therapy	Device	wounds and injuries	Postoperative Wound Complications	Parallel Assignment	Interventional	Treatment	Randomized	Negative Pressure Wound Therapy in Cesarean Section	2		NA	0.92	Cochran-Mantel-Haenszel					NA	Female	441	Completed	N/A
NCT02289157	4363051	7983187	Number of Patients in Labor Versus no Labor Prior to Cesarean Section	NA	Negative pressure wound therapy	Device	wounds and injuries	Postoperative Wound Complications	Parallel Assignment	Interventional	Treatment	Randomized	Negative Pressure Wound Therapy in Cesarean Section	2		NA	0.49	Cochran-Mantel-Haenszel					NA	Female	441	Completed	N/A
NCT02289157	4363052	7983188	Number of Patients With Ruptured and Unruptured Membranes Prior to Cesarean Section	NA	Negative pressure wound therapy	Device	wounds and injuries	Postoperative Wound Complications	Parallel Assignment	Interventional	Treatment	Randomized	Negative Pressure Wound Therapy in Cesarean Section	2		NA	0.55	Cochran-Mantel-Haenszel					NA	Female	441	Completed	N/A
NCT02289157	4363053	7983189	Number of Participants With Pfannenstiel Versus Midline Abdominal Incisions for Cesarian Section	NA	Negative pressure wound therapy	Device	wounds and injuries	Postoperative Wound Complications	Parallel Assignment	Interventional	Treatment	Randomized	Negative Pressure Wound Therapy in Cesarean Section	2		NA	0.27	Cochran-Mantel-Haenszel					NA	Female	441	Completed	N/A
NCT02289157	4363054	7983190	Number of Participants With Scheduled and Unscheduled Cesarean Section	NA	Negative pressure wound therapy	Device	wounds and injuries	Postoperative Wound Complications	Parallel Assignment	Interventional	Treatment	Randomized	Negative Pressure Wound Therapy in Cesarean Section	2		NA	0.68	Cochran-Mantel-Haenszel					NA	Female	441	Completed	N/A
NCT02289157	4363055	7983191	Number of Participants With Morbid Outcomes After Delivery	NA	Negative pressure wound therapy	Device	wounds and injuries	Postoperative Wound Complications	Parallel Assignment	Interventional	Treatment	Randomized	Negative Pressure Wound Therapy in Cesarean Section	2		NA	0.44	Wilcoxon (Mann-Whitney)					NA	Female	441	Completed	N/A
NCT02289157	4363057	7983191	Number of Participants With Morbid Outcomes After Delivery	NA	Negative pressure wound therapy	Device	wounds and injuries	Postoperative Wound Complications	Parallel Assignment	Interventional	Treatment	Randomized	Negative Pressure Wound Therapy in Cesarean Section	2		NA	0.52	Wilcoxon (Mann-Whitney)					NA	Female	441	Completed	N/A
NCT02289157	4363056	7983191	Number of Participants With Morbid Outcomes After Delivery	NA	Negative pressure wound therapy	Device	wounds and injuries	Postoperative Wound Complications	Parallel Assignment	Interventional	Treatment	Randomized	Negative Pressure Wound Therapy in Cesarean Section	2		NA	0.45	Wilcoxon (Mann-Whitney)					NA	Female	441	Completed	N/A
NCT02289157	4363058	7983192	Number of Patients With Number of Clinic Visits	NA	Negative pressure wound therapy	Device	wounds and injuries	Postoperative Wound Complications	Parallel Assignment	Interventional	Treatment	Randomized	Negative Pressure Wound Therapy in Cesarean Section	2		NA	0.48	Chi-squared					NA	Female	441	Completed	N/A
NCT02289157	4363059	7983193	Number of Patients With Emergency Room Visits After Discharge	NA	Negative pressure wound therapy	Device	wounds and injuries	Postoperative Wound Complications	Parallel Assignment	Interventional	Treatment	Randomized	Negative Pressure Wound Therapy in Cesarean Section	2		NA	0.38	Chi-squared					NA	Female	441	Completed	N/A
NCT02289157	4363060	7983194	Length of Stay After Readmission	NA	Negative pressure wound therapy	Device	wounds and injuries	Postoperative Wound Complications	Parallel Assignment	Interventional	Treatment	Randomized	Negative Pressure Wound Therapy in Cesarean Section	2		NA	0.41	Wilcoxon (Mann-Whitney)					NA	Female	441	Completed	N/A
NCT02289157	4363061	7983195	Length of Postoperative Stay	NA	Negative pressure wound therapy	Device	wounds and injuries	Postoperative Wound Complications	Parallel Assignment	Interventional	Treatment	Randomized	Negative Pressure Wound Therapy in Cesarean Section	2		NA	0.54	Wilcoxon (Mann-Whitney)					NA	Female	441	Completed	N/A
NCT02289157	4363062	7983196	Number of Participants With Classification of Wound Morbidity	NA	Negative pressure wound therapy	Device	wounds and injuries	Postoperative Wound Complications	Parallel Assignment	Interventional	Treatment	Randomized	Negative Pressure Wound Therapy in Cesarean Section	2		NA	0.31	Chi-squared					NA	Female	441	Completed	N/A
NCT02289157	4363063	7983197	Number of Participants With Wound Complication	NA	Negative pressure wound therapy	Device	wounds and injuries	Postoperative Wound Complications	Parallel Assignment	Interventional	Treatment	Randomized	Negative Pressure Wound Therapy in Cesarean Section	2	Risk Ratio (RR)	0.9	0.54	Regression, Logistic	0.5	1.4	95		NA	Female	441	Completed	N/A
NCT02289352	4363043	7983179	Percentage of Patients With a Clinical Response of Treatment Success on Day 1	brimonidine tartrate	Brimonidine|placebo	Drug|Drug	erythema|rosacea	Rosacea	Parallel Assignment	Interventional	Treatment	Randomized	Randomized, Double-blind, Multiple-site, Placebo-controlled, Parallel-design Study in Patients With Moderate to Severe Facial Erythema Associated With Rosacea	3		NA	0.0001	t-test, 2 sided					NA	All	462	Completed	Phase 3
NCT02289352	4363044	7983179	Percentage of Patients With a Clinical Response of Treatment Success on Day 1	brimonidine tartrate	Brimonidine|placebo	Drug|Drug	erythema|rosacea	Rosacea	Parallel Assignment	Interventional	Treatment	Randomized	Randomized, Double-blind, Multiple-site, Placebo-controlled, Parallel-design Study in Patients With Moderate to Severe Facial Erythema Associated With Rosacea	3		NA	NA						NA	All	462	Completed	Phase 3
NCT02289352	4363042	7983179	Percentage of Patients With a Clinical Response of Treatment Success on Day 1	brimonidine tartrate	Brimonidine|placebo	Drug|Drug	erythema|rosacea	Rosacea	Parallel Assignment	Interventional	Treatment	Randomized	Randomized, Double-blind, Multiple-site, Placebo-controlled, Parallel-design Study in Patients With Moderate to Severe Facial Erythema Associated With Rosacea	3		NA	0.0045	t-test, 2 sided					NA	All	462	Completed	Phase 3
NCT02289352	4363046	7983180	Primary: Percentage of Treatment Success on Day 7	brimonidine tartrate	Brimonidine|placebo	Drug|Drug	erythema|rosacea	Rosacea	Parallel Assignment	Interventional	Treatment	Randomized	Randomized, Double-blind, Multiple-site, Placebo-controlled, Parallel-design Study in Patients With Moderate to Severe Facial Erythema Associated With Rosacea	3		NA	0.0001	t-test, 2 sided					NA	All	462	Completed	Phase 3
NCT02289352	4363047	7983180	Primary: Percentage of Treatment Success on Day 7	brimonidine tartrate	Brimonidine|placebo	Drug|Drug	erythema|rosacea	Rosacea	Parallel Assignment	Interventional	Treatment	Randomized	Randomized, Double-blind, Multiple-site, Placebo-controlled, Parallel-design Study in Patients With Moderate to Severe Facial Erythema Associated With Rosacea	3	Mean Difference (Net)	-0.58	NA		-6.49	5.33	90		NA	All	462	Completed	Phase 3
NCT02289352	4363045	7983180	Primary: Percentage of Treatment Success on Day 7	brimonidine tartrate	Brimonidine|placebo	Drug|Drug	erythema|rosacea	Rosacea	Parallel Assignment	Interventional	Treatment	Randomized	Randomized, Double-blind, Multiple-site, Placebo-controlled, Parallel-design Study in Patients With Moderate to Severe Facial Erythema Associated With Rosacea	3		NA	0.0001	t-test, 2 sided					NA	All	462	Completed	Phase 3
NCT02289417	4363024	7983170	Percentage of Participants Who Achieved Clinical Response in the Partial Mayo Subscore at Week 8	apremilast	Apremilast|Placebo	Drug|Drug	colitis|ulcer|colitis, ulcerative	Ulcerative Colitis	Parallel Assignment	Interventional	Treatment	Randomized	Efficacy and Safety Study of Apremilast to Treat Active Ulcerative Colitis	3	Stratified Difference	32.5	0.0004	Cochran-Mantel-Haenszel	14.9	47.5	95		NA	All	170	Completed	Phase 2
NCT02289417	4363025	7983170	Percentage of Participants Who Achieved Clinical Response in the Partial Mayo Subscore at Week 8	apremilast	Apremilast|Placebo	Drug|Drug	colitis|ulcer|colitis, ulcerative	Ulcerative Colitis	Parallel Assignment	Interventional	Treatment	Randomized	Efficacy and Safety Study of Apremilast to Treat Active Ulcerative Colitis	3	Stratified Difference	16.6	0.0758	Cochran-Mantel-Haenszel	-1.5	33.3	95		NA	All	170	Completed	Phase 2
NCT02289417	4363027	7983171	Percentage of Participants Who Achieved Clinical Remission in the Partial Mayo Subscore (PMS) With no Individual Subscore >1 at Week 8	apremilast	Apremilast|Placebo	Drug|Drug	colitis|ulcer|colitis, ulcerative	Ulcerative Colitis	Parallel Assignment	Interventional	Treatment	Randomized	Efficacy and Safety Study of Apremilast to Treat Active Ulcerative Colitis	3	Stratified Difference	14.6	0.1167	Cochran-Mantel-Haenszel	-3.3	31.4	95		NA	All	170	Completed	Phase 2
NCT02289417	4363026	7983171	Percentage of Participants Who Achieved Clinical Remission in the Partial Mayo Subscore (PMS) With no Individual Subscore >1 at Week 8	apremilast	Apremilast|Placebo	Drug|Drug	colitis|ulcer|colitis, ulcerative	Ulcerative Colitis	Parallel Assignment	Interventional	Treatment	Randomized	Efficacy and Safety Study of Apremilast to Treat Active Ulcerative Colitis	3	Stratified Difference	18.1	0.0534	Cochran-Mantel-Haenszel	-0.3	34.9	95		NA	All	170	Completed	Phase 2
NCT02289417	4363029	7983172	Percentage of Participants Who Achieved Clinical Response in the Modified Mayo Subscore (MMS) at Week 12	apremilast	Apremilast|Placebo	Drug|Drug	colitis|ulcer|colitis, ulcerative	Ulcerative Colitis	Parallel Assignment	Interventional	Treatment	Randomized	Efficacy and Safety Study of Apremilast to Treat Active Ulcerative Colitis	3	Stratified Difference	16.7	0.0755	Cochran-Mantel-Haenszel	-1.4	33.5	95		NA	All	170	Completed	Phase 2
NCT02289417	4363028	7983172	Percentage of Participants Who Achieved Clinical Response in the Modified Mayo Subscore (MMS) at Week 12	apremilast	Apremilast|Placebo	Drug|Drug	colitis|ulcer|colitis, ulcerative	Ulcerative Colitis	Parallel Assignment	Interventional	Treatment	Randomized	Efficacy and Safety Study of Apremilast to Treat Active Ulcerative Colitis	3	Stratified Difference	19.8	0.037	Cochran-Mantel-Haenszel	1.5	36.4	95		NA	All	170	Completed	Phase 2
NCT02289417	4363031	7983173	Percentage of Participants Who Achieved Clinical Remission in the Modified Mayo Subscore (MMS) at Week 12	apremilast	Apremilast|Placebo	Drug|Drug	colitis|ulcer|colitis, ulcerative	Ulcerative Colitis	Parallel Assignment	Interventional	Treatment	Randomized	Efficacy and Safety Study of Apremilast to Treat Active Ulcerative Colitis	3	Stratified Difference	24.8	0.0046	Cochran-Mantel-Haenszel	7.5	40.1	95		NA	All	170	Completed	Phase 2
NCT02289417	4363030	7983173	Percentage of Participants Who Achieved Clinical Remission in the Modified Mayo Subscore (MMS) at Week 12	apremilast	Apremilast|Placebo	Drug|Drug	colitis|ulcer|colitis, ulcerative	Ulcerative Colitis	Parallel Assignment	Interventional	Treatment	Randomized	Efficacy and Safety Study of Apremilast to Treat Active Ulcerative Colitis	3	Stratified Difference	6	0.4476	Cochran-Mantel-Haenszel	-9.8	21.6	95		NA	All	170	Completed	Phase 2
NCT02289417	4363033	7983174	Percentage of Participants Who Achieved a Rectal Bleeding Subscore (RBS) of ≤ 1 at Week 12	apremilast	Apremilast|Placebo	Drug|Drug	colitis|ulcer|colitis, ulcerative	Ulcerative Colitis	Parallel Assignment	Interventional	Treatment	Randomized	Efficacy and Safety Study of Apremilast to Treat Active Ulcerative Colitis	3	Stratified Difference	11.5	0.1388	Cochran-Mantel-Haenszel	-4.1	26.1	95		NA	All	170	Completed	Phase 2
NCT02289417	4363032	7983174	Percentage of Participants Who Achieved a Rectal Bleeding Subscore (RBS) of ≤ 1 at Week 12	apremilast	Apremilast|Placebo	Drug|Drug	colitis|ulcer|colitis, ulcerative	Ulcerative Colitis	Parallel Assignment	Interventional	Treatment	Randomized	Efficacy and Safety Study of Apremilast to Treat Active Ulcerative Colitis	3	Stratified Difference	13.5	0.0788	Cochran-Mantel-Haenszel	-1.6	27.7	95		NA	All	170	Completed	Phase 2
NCT02289417	4363034	7983175	Percentage of Participants Who Achieved an Endoscopic Response at Week 12	apremilast	Apremilast|Placebo	Drug|Drug	colitis|ulcer|colitis, ulcerative	Ulcerative Colitis	Parallel Assignment	Interventional	Treatment	Randomized	Efficacy and Safety Study of Apremilast to Treat Active Ulcerative Colitis	3	Stratified Difference	3.7	0.6878	Cochran-Mantel-Haenszel	-14.4	21.5	95		NA	All	170	Completed	Phase 2
NCT02289417	4363035	7983175	Percentage of Participants Who Achieved an Endoscopic Response at Week 12	apremilast	Apremilast|Placebo	Drug|Drug	colitis|ulcer|colitis, ulcerative	Ulcerative Colitis	Parallel Assignment	Interventional	Treatment	Randomized	Efficacy and Safety Study of Apremilast to Treat Active Ulcerative Colitis	3	Stratified Difference	32	0.0005	Cochran-Mantel-Haenszel	13.8	47.4	95		NA	All	170	Completed	Phase 2
NCT02289417	4363036	7983176	Percentage of Participants Who Achieved an Endoscopic Remission at Week 12	apremilast	Apremilast|Placebo	Drug|Drug	colitis|ulcer|colitis, ulcerative	Ulcerative Colitis	Parallel Assignment	Interventional	Treatment	Randomized	Efficacy and Safety Study of Apremilast to Treat Active Ulcerative Colitis	3	Stratified Difference	3.1	0.4628	Cochran-Mantel-Haenszel	-7.5	14.6	95		NA	All	170	Completed	Phase 2
NCT02289417	4363037	7983176	Percentage of Participants Who Achieved an Endoscopic Remission at Week 12	apremilast	Apremilast|Placebo	Drug|Drug	colitis|ulcer|colitis, ulcerative	Ulcerative Colitis	Parallel Assignment	Interventional	Treatment	Randomized	Efficacy and Safety Study of Apremilast to Treat Active Ulcerative Colitis	3	Stratified Difference	5.2	0.2472	Cochran-Mantel-Haenszel	-5.7	16.7	95		NA	All	170	Completed	Phase 2
NCT02289417	4363038	7983177	Percentage of Participants Who Achieved a Clinical Response by Total Mayo Score and the Reduction in the Rectal Bleeding Subscore at Week 12	apremilast	Apremilast|Placebo	Drug|Drug	colitis|ulcer|colitis, ulcerative	Ulcerative Colitis	Parallel Assignment	Interventional	Treatment	Randomized	Efficacy and Safety Study of Apremilast to Treat Active Ulcerative Colitis	3	Stratified Difference	19.4	0.0401	Cochran-Mantel-Haenszel	1.1	36	95		NA	All	170	Completed	Phase 2
NCT02289417	4363039	7983177	Percentage of Participants Who Achieved a Clinical Response by Total Mayo Score and the Reduction in the Rectal Bleeding Subscore at Week 12	apremilast	Apremilast|Placebo	Drug|Drug	colitis|ulcer|colitis, ulcerative	Ulcerative Colitis	Parallel Assignment	Interventional	Treatment	Randomized	Efficacy and Safety Study of Apremilast to Treat Active Ulcerative Colitis	3	Stratified Difference	14.6	0.1224	Cochran-Mantel-Haenszel	-3.6	31.5	95		NA	All	170	Completed	Phase 2
NCT02289417	4363040	7983178	Percentage of Participants Who Achieved a Clinical Remission by Total Mayo Score (TMS) at Week 12	apremilast	Apremilast|Placebo	Drug|Drug	colitis|ulcer|colitis, ulcerative	Ulcerative Colitis	Parallel Assignment	Interventional	Treatment	Randomized	Efficacy and Safety Study of Apremilast to Treat Active Ulcerative Colitis	3	Stratified Difference	7.7	0.2689	Cochran-Mantel-Haenszel	-6.9	22	95		NA	All	170	Completed	Phase 2
NCT02289417	4363041	7983178	Percentage of Participants Who Achieved a Clinical Remission by Total Mayo Score (TMS) at Week 12	apremilast	Apremilast|Placebo	Drug|Drug	colitis|ulcer|colitis, ulcerative	Ulcerative Colitis	Parallel Assignment	Interventional	Treatment	Randomized	Efficacy and Safety Study of Apremilast to Treat Active Ulcerative Colitis	3	Stratified Difference	19.2	0.0142	Cochran-Mantel-Haenszel	3.4	33.6	95		NA	All	170	Completed	Phase 2
NCT02289898	4362921	7983044	Hazard of Progression in the Placebo/Placebo Arm and the Pooled Demcizumab Arms	albumin-bound paclitaxel|gemcitabine	Demcizumab|Abraxane®|gemcitabine|Placebo	Drug|Drug|Drug|Drug	adenocarcinoma	Pancreatic Cancer	Parallel Assignment	Interventional	Treatment	Randomized	Study of Gemcitabine, Abraxane® Plus Placebo Versus Gemcitabine, Abraxane® Plus 1 or 2 Truncated Courses of Demcizumab in Subjects With 1st-Line Metastatic Pancreatic Ductal Adenocarcinoma	3	Hazard Ratio (HR)	0.93	0	Wilcoxon (Mann-Whitney)	0.63	1.375	95		NA	All	207	Completed	Phase 2
NCT02289963	4362904	7983021	Percent Change From Baseline in Fasting Triglycerides at Week 24 - ITT Analysis	antibodies, monoclonal	Placebo (for Alirocumab)|Alirocumab|Lipid-Modifying Therapy (LMT)	Drug|Drug|Drug	hypercholesterolemia	Hypercholesterolemia	Parallel Assignment	Interventional	Treatment	Randomized	Evaluation of Alirocumab in Addition to Lipid-Modifying Therapy in Patients With High Cardiovascular Risk and Hypercholesterolemia in South Korea and Taiwan	2	LS Mean Difference	-4.515	0.311	Regression, Robust	-13.25	4.219	95		NA	All	199	Completed	Phase 3
NCT02289963	4362905	7983022	Percent Change From Baseline in High Density Lipoprotein (HDL-C) at Week 24 - ITT Analysis	antibodies, monoclonal	Placebo (for Alirocumab)|Alirocumab|Lipid-Modifying Therapy (LMT)	Drug|Drug|Drug	hypercholesterolemia	Hypercholesterolemia	Parallel Assignment	Interventional	Treatment	Randomized	Evaluation of Alirocumab in Addition to Lipid-Modifying Therapy in Patients With High Cardiovascular Risk and Hypercholesterolemia in South Korea and Taiwan	2	LS Mean Difference	7.5	0.0029	Mixed Models Analysis	2.6	12.4	95		NA	All	199	Completed	Phase 3
NCT02289963	4362906	7983023	Percent Change From Baseline in Lipoprotein(a) at Week 24 - ITT Analysis	antibodies, monoclonal	Placebo (for Alirocumab)|Alirocumab|Lipid-Modifying Therapy (LMT)	Drug|Drug|Drug	hypercholesterolemia	Hypercholesterolemia	Parallel Assignment	Interventional	Treatment	Randomized	Evaluation of Alirocumab in Addition to Lipid-Modifying Therapy in Patients With High Cardiovascular Risk and Hypercholesterolemia in South Korea and Taiwan	2	Adjusted Mean Difference	-33.611	0.0001	Regression, Robust	-41.883	-25.338	95		NA	All	199	Completed	Phase 3
NCT02289963	4362907	7983024	Percentage of Participants Reaching Calculated LDL-C <70 mg/dL (1.81 mmol/L) at Week 24 - On-treatment Analysis	antibodies, monoclonal	Placebo (for Alirocumab)|Alirocumab|Lipid-Modifying Therapy (LMT)	Drug|Drug|Drug	hypercholesterolemia	Hypercholesterolemia	Parallel Assignment	Interventional	Treatment	Randomized	Evaluation of Alirocumab in Addition to Lipid-Modifying Therapy in Patients With High Cardiovascular Risk and Hypercholesterolemia in South Korea and Taiwan	2	Odds Ratio (OR)	70	0.0001	Regression, Logistic	23.3	210.8	95		NA	All	199	Completed	Phase 3
NCT02289963	4362908	7983025	Percentage of Participants Reaching Calculated LDL-C <70 mg/dL (1.81 mmol/L) at Week 24 - ITT Analysis	antibodies, monoclonal	Placebo (for Alirocumab)|Alirocumab|Lipid-Modifying Therapy (LMT)	Drug|Drug|Drug	hypercholesterolemia	Hypercholesterolemia	Parallel Assignment	Interventional	Treatment	Randomized	Evaluation of Alirocumab in Addition to Lipid-Modifying Therapy in Patients With High Cardiovascular Risk and Hypercholesterolemia in South Korea and Taiwan	2	Odds Ratio (OR)	46.9	0.0001	Regression, Logistic	18.4	119.4	95		NA	All	199	Completed	Phase 3
NCT02289963	4362909	7983026	Percent Change From Baseline in Total-C at Week 12 - ITT Analysis	antibodies, monoclonal	Placebo (for Alirocumab)|Alirocumab|Lipid-Modifying Therapy (LMT)	Drug|Drug|Drug	hypercholesterolemia	Hypercholesterolemia	Parallel Assignment	Interventional	Treatment	Randomized	Evaluation of Alirocumab in Addition to Lipid-Modifying Therapy in Patients With High Cardiovascular Risk and Hypercholesterolemia in South Korea and Taiwan	2	LS Mean Difference	-35.8	0.0001	Mixed Models Analysis	-39.7	-31.9	95		NA	All	199	Completed	Phase 3
NCT02289963	4362910	7983027	Percent Change From Baseline in Non-HDL-C at Week 12 - ITT Analysis	antibodies, monoclonal	Placebo (for Alirocumab)|Alirocumab|Lipid-Modifying Therapy (LMT)	Drug|Drug|Drug	hypercholesterolemia	Hypercholesterolemia	Parallel Assignment	Interventional	Treatment	Randomized	Evaluation of Alirocumab in Addition to Lipid-Modifying Therapy in Patients With High Cardiovascular Risk and Hypercholesterolemia in South Korea and Taiwan	2	LS Mean Difference	-51.2	0.0001	Mixed Models Analysis	-56.4	-46.1	95		NA	All	199	Completed	Phase 3
NCT02289963	4362911	7983028	Percent Change From Baseline in Apo B at Week 12 - ITT Analysis	antibodies, monoclonal	Placebo (for Alirocumab)|Alirocumab|Lipid-Modifying Therapy (LMT)	Drug|Drug|Drug	hypercholesterolemia	Hypercholesterolemia	Parallel Assignment	Interventional	Treatment	Randomized	Evaluation of Alirocumab in Addition to Lipid-Modifying Therapy in Patients With High Cardiovascular Risk and Hypercholesterolemia in South Korea and Taiwan	2	LS Mean Difference	-46.1	0.0001	Mixed Models Analysis	-51.2	-41	95		NA	All	199	Completed	Phase 3
NCT02289963	4362912	7983029	Percent Change From Baseline in Total Cholesterol (Total-C) at Week 24 - ITT Analysis	antibodies, monoclonal	Placebo (for Alirocumab)|Alirocumab|Lipid-Modifying Therapy (LMT)	Drug|Drug|Drug	hypercholesterolemia	Hypercholesterolemia	Parallel Assignment	Interventional	Treatment	Randomized	Evaluation of Alirocumab in Addition to Lipid-Modifying Therapy in Patients With High Cardiovascular Risk and Hypercholesterolemia in South Korea and Taiwan	2	LS Mean Difference	-35.2	0.0001	Mixed Models Analysis	-40.3	-30.1	95		NA	All	199	Completed	Phase 3
NCT02289963	4362913	7983030	Percent Change From Baseline in Non-HDL-C at Week 24 - On-treatment Analysis	antibodies, monoclonal	Placebo (for Alirocumab)|Alirocumab|Lipid-Modifying Therapy (LMT)	Drug|Drug|Drug	hypercholesterolemia	Hypercholesterolemia	Parallel Assignment	Interventional	Treatment	Randomized	Evaluation of Alirocumab in Addition to Lipid-Modifying Therapy in Patients With High Cardiovascular Risk and Hypercholesterolemia in South Korea and Taiwan	2	LS Mean Difference	-54.2	0.0001	Mixed Models Analysis	-60.6	-47.8	95		NA	All	199	Completed	Phase 3
NCT02289963	4362914	7983031	Percent Change From Baseline in Non-High Density Lipoprotein Cholesterol (Non-HDL-C) at Week 24 - ITT Analysis	antibodies, monoclonal	Placebo (for Alirocumab)|Alirocumab|Lipid-Modifying Therapy (LMT)	Drug|Drug|Drug	hypercholesterolemia	Hypercholesterolemia	Parallel Assignment	Interventional	Treatment	Randomized	Evaluation of Alirocumab in Addition to Lipid-Modifying Therapy in Patients With High Cardiovascular Risk and Hypercholesterolemia in South Korea and Taiwan	2	LS Mean Difference	-51.5	0.0001	Mixed Models Analysis	-58.4	-44.6	95		NA	All	199	Completed	Phase 3
NCT02289963	4362915	7983032	Percent Change From Baseline in Apo B at Week 24 - On-treatment Analysis	antibodies, monoclonal	Placebo (for Alirocumab)|Alirocumab|Lipid-Modifying Therapy (LMT)	Drug|Drug|Drug	hypercholesterolemia	Hypercholesterolemia	Parallel Assignment	Interventional	Treatment	Randomized	Evaluation of Alirocumab in Addition to Lipid-Modifying Therapy in Patients With High Cardiovascular Risk and Hypercholesterolemia in South Korea and Taiwan	2	LS Mean Difference	-49.2	0.0001	Mixed Models Analysis	-55.3	-43.1	95		NA	All	199	Completed	Phase 3
NCT02289963	4362916	7983033	Percent Change From Baseline in Apolipoprotein (Apo) B at Week 24 - ITT Analysis	antibodies, monoclonal	Placebo (for Alirocumab)|Alirocumab|Lipid-Modifying Therapy (LMT)	Drug|Drug|Drug	hypercholesterolemia	Hypercholesterolemia	Parallel Assignment	Interventional	Treatment	Randomized	Evaluation of Alirocumab in Addition to Lipid-Modifying Therapy in Patients With High Cardiovascular Risk and Hypercholesterolemia in South Korea and Taiwan	2	LS Mean Difference	-46.3	0.0001	Mixed Models Analysis	-53	-39.7	95		NA	All	199	Completed	Phase 3
NCT02289963	4362917	7983034	Percent Change From Baseline in Calculated LDL-C at Week 12 - On-Treatment Analysis	antibodies, monoclonal	Placebo (for Alirocumab)|Alirocumab|Lipid-Modifying Therapy (LMT)	Drug|Drug|Drug	hypercholesterolemia	Hypercholesterolemia	Parallel Assignment	Interventional	Treatment	Randomized	Evaluation of Alirocumab in Addition to Lipid-Modifying Therapy in Patients With High Cardiovascular Risk and Hypercholesterolemia in South Korea and Taiwan	2	LS Mean Difference	-63.1	0.0001	Mixed Models Analysis	-69.2	-57	95		NA	All	199	Completed	Phase 3
NCT02289963	4362918	7983035	Percent Change From Baseline in Calculated LDL-C at Week 12 - ITT Analysis	antibodies, monoclonal	Placebo (for Alirocumab)|Alirocumab|Lipid-Modifying Therapy (LMT)	Drug|Drug|Drug	hypercholesterolemia	Hypercholesterolemia	Parallel Assignment	Interventional	Treatment	Randomized	Evaluation of Alirocumab in Addition to Lipid-Modifying Therapy in Patients With High Cardiovascular Risk and Hypercholesterolemia in South Korea and Taiwan	2	LS Mean Difference	-62.5	0.0001	Mixed Models Analysis	-68.8	-56.3	95		NA	All	199	Completed	Phase 3
NCT02289963	4362919	7983036	Percent Change From Baseline in Calculated LDL-C at Week 24 - On-Treatment Analysis	antibodies, monoclonal	Placebo (for Alirocumab)|Alirocumab|Lipid-Modifying Therapy (LMT)	Drug|Drug|Drug	hypercholesterolemia	Hypercholesterolemia	Parallel Assignment	Interventional	Treatment	Randomized	Evaluation of Alirocumab in Addition to Lipid-Modifying Therapy in Patients With High Cardiovascular Risk and Hypercholesterolemia in South Korea and Taiwan	2	LS Mean Difference	-66.2	0.0001	Mixed Models Analysis	-73.9	-58.4	95		NA	All	199	Completed	Phase 3
NCT02289963	4362920	7983037	Percent Change From Baseline in Calculated LDL-C at Week 24 - Intent-to-Treat (ITT) Analysis	antibodies, monoclonal	Placebo (for Alirocumab)|Alirocumab|Lipid-Modifying Therapy (LMT)	Drug|Drug|Drug	hypercholesterolemia	Hypercholesterolemia	Parallel Assignment	Interventional	Treatment	Randomized	Evaluation of Alirocumab in Addition to Lipid-Modifying Therapy in Patients With High Cardiovascular Risk and Hypercholesterolemia in South Korea and Taiwan	2	Least Square (LS) Mean Difference	-63.4	0.0001	Mixed Models Analysis	-71.6	-55.2	95		NA	All	199	Completed	Phase 3
NCT02290184	4362898	7982988	Change in Waist Circumference	NA	PilAm Go4Health Weight-loss Program|Active Control	Behavioral|Behavioral	weight loss|heart diseases|diabetes mellitus, type 2	Type2 Diabetes	Parallel Assignment	Interventional	Prevention	Randomized	PilAm Go4Health Weight Loss Program to Prevent Heart Disease	2	cross-level interaction	-2.7	NA		-4.5	-0.91	95		NA	All	45	Completed	N/A
NCT02290184	4362899	7982989	Percent Change in Weight (kg) From Baseline and 3 Months	NA	PilAm Go4Health Weight-loss Program|Active Control	Behavioral|Behavioral	weight loss|heart diseases|diabetes mellitus, type 2	Type2 Diabetes	Parallel Assignment	Interventional	Prevention	Randomized	PilAm Go4Health Weight Loss Program to Prevent Heart Disease	2	cross-level interaction	-2.6	NA		-3.9	-1.4	0.05		NA	All	45	Completed	N/A
NCT02290184	4362900	7982990	Weight Change in Kilograms	NA	PilAm Go4Health Weight-loss Program|Active Control	Behavioral|Behavioral	weight loss|heart diseases|diabetes mellitus, type 2	Type2 Diabetes	Parallel Assignment	Interventional	Prevention	Randomized	PilAm Go4Health Weight Loss Program to Prevent Heart Disease	2	cross-level interaction	-2	NA		-3	-1.1	0.05		NA	All	45	Completed	N/A
NCT02290873	4362895	7982883	Time to Start of Procedure	midazolam	Remimazolam|Midazolam|Placebo	Drug|Drug|Drug	NA	Colonoscopy	Parallel Assignment	Interventional	Treatment	Randomized	A Phase III Study of the Efficacy and Safety of Remimazolam Compared to Placebo and Midazolam in Colonoscopy Patients	3	Hazard Ratio (HR)	6.133	0.0001	Log Rank	4.416	8.517	95		NA	All	461	Completed	Phase 3
NCT02290873	4362896	7982884	Success Rates of the Procedure	midazolam	Remimazolam|Midazolam|Placebo	Drug|Drug|Drug	NA	Colonoscopy	Parallel Assignment	Interventional	Treatment	Randomized	A Phase III Study of the Efficacy and Safety of Remimazolam Compared to Placebo and Midazolam in Colonoscopy Patients	3	Difference in Rates	0.8961	0.0001	Cochran-Mantel-Haenszel	0.8505	0.9416	95		NA	All	461	Completed	Phase 3
NCT02290925	4362894	7982880	Glycosylated Haemoglobin	NA	Kothala Himbutu Biscuit|Placebo Biscuit	Drug|Dietary Supplement	diabetes mellitus, type 2|diabetes mellitus	Type 2 Diabetes Mellitus	Crossover Assignment	Interventional	Treatment	Randomized	The Effect of Biscuit Containing Kothala Himbutu on Blood Glucose in Patients With Diabetes. A Randomized Control Study	2	Mean Difference (Net)	0.25	NA						NA	All	133	Completed	Phase 3
NCT02291029	4362879	7982861	Change From Baseline in Multidimensional Fatigue Inventory (MFI)	antibodies, monoclonal	CFZ533 active - Cohort 1|CFZ533 placebo- Cohort 1|CFZ533 active - Cohort 2|CFZ533 placebo - Cohort 2|CFZ533 active -Cohort 3|CFZ533 active - Cohort 3	Drug|Drug|Drug|Drug|Drug|Drug	sjogren's syndrome|syndrome	Primary Sjögren's Syndrome	Parallel Assignment	Interventional	Treatment	Randomized	Safety, Pharmacokinetics and Preliminary Efficacy Study of CFZ533 in Patients With Primary Sjögren's Syndrome	6	Mean Difference (Net)	1.34	0.807	Repeated measures model	-10.48	13.15	95		NA	All	69	Completed	Phase 2
NCT02291029	4362878	7982861	Change From Baseline in Multidimensional Fatigue Inventory (MFI)	antibodies, monoclonal	CFZ533 active - Cohort 1|CFZ533 placebo- Cohort 1|CFZ533 active - Cohort 2|CFZ533 placebo - Cohort 2|CFZ533 active -Cohort 3|CFZ533 active - Cohort 3	Drug|Drug|Drug|Drug|Drug|Drug	sjogren's syndrome|syndrome	Primary Sjögren's Syndrome	Parallel Assignment	Interventional	Treatment	Randomized	Safety, Pharmacokinetics and Preliminary Efficacy Study of CFZ533 in Patients With Primary Sjögren's Syndrome	6	Mean Difference (Net)	-9.83	0.074	Repeated measures model	-20.66	1.01	95		NA	All	69	Completed	Phase 2
NCT02291029	4362880	7982862	Change From Baseline in Short Form (36) Health Survey (SF-36) Mental Component Score	antibodies, monoclonal	CFZ533 active - Cohort 1|CFZ533 placebo- Cohort 1|CFZ533 active - Cohort 2|CFZ533 placebo - Cohort 2|CFZ533 active -Cohort 3|CFZ533 active - Cohort 3	Drug|Drug|Drug|Drug|Drug|Drug	sjogren's syndrome|syndrome	Primary Sjögren's Syndrome	Parallel Assignment	Interventional	Treatment	Randomized	Safety, Pharmacokinetics and Preliminary Efficacy Study of CFZ533 in Patients With Primary Sjögren's Syndrome	6	Mean Difference (Net)	3.83	0.175	Repeated measures model	-1.81	9.48	95		NA	All	69	Completed	Phase 2
NCT02291029	4362881	7982862	Change From Baseline in Short Form (36) Health Survey (SF-36) Mental Component Score	antibodies, monoclonal	CFZ533 active - Cohort 1|CFZ533 placebo- Cohort 1|CFZ533 active - Cohort 2|CFZ533 placebo - Cohort 2|CFZ533 active -Cohort 3|CFZ533 active - Cohort 3	Drug|Drug|Drug|Drug|Drug|Drug	sjogren's syndrome|syndrome	Primary Sjögren's Syndrome	Parallel Assignment	Interventional	Treatment	Randomized	Safety, Pharmacokinetics and Preliminary Efficacy Study of CFZ533 in Patients With Primary Sjögren's Syndrome	6	Mean Difference (Net)	-0.07	0.986	Repeated measures model	-8.49	8.35	95		NA	All	69	Completed	Phase 2
NCT02291029	4362882	7982863	Change From Baseline in Short Form (36) Health Survey (SF-36) Physical Component Score	antibodies, monoclonal	CFZ533 active - Cohort 1|CFZ533 placebo- Cohort 1|CFZ533 active - Cohort 2|CFZ533 placebo - Cohort 2|CFZ533 active -Cohort 3|CFZ533 active - Cohort 3	Drug|Drug|Drug|Drug|Drug|Drug	sjogren's syndrome|syndrome	Primary Sjögren's Syndrome	Parallel Assignment	Interventional	Treatment	Randomized	Safety, Pharmacokinetics and Preliminary Efficacy Study of CFZ533 in Patients With Primary Sjögren's Syndrome	6	Mean Difference (Net)	3.83	0.175	Repeated measures model	-1.81	9.48	95		NA	All	69	Completed	Phase 2
NCT02291029	4362883	7982863	Change From Baseline in Short Form (36) Health Survey (SF-36) Physical Component Score	antibodies, monoclonal	CFZ533 active - Cohort 1|CFZ533 placebo- Cohort 1|CFZ533 active - Cohort 2|CFZ533 placebo - Cohort 2|CFZ533 active -Cohort 3|CFZ533 active - Cohort 3	Drug|Drug|Drug|Drug|Drug|Drug	sjogren's syndrome|syndrome	Primary Sjögren's Syndrome	Parallel Assignment	Interventional	Treatment	Randomized	Safety, Pharmacokinetics and Preliminary Efficacy Study of CFZ533 in Patients With Primary Sjögren's Syndrome	6	Mean Difference (Net)	-5.5	0.172	Repeated measures model	-13.91	2.91	95		NA	All	69	Completed	Phase 2
NCT02291029	4362885	7982864	Change From Baseline in Patient's Global Assessment of Their Disease Activity (VAS)	antibodies, monoclonal	CFZ533 active - Cohort 1|CFZ533 placebo- Cohort 1|CFZ533 active - Cohort 2|CFZ533 placebo - Cohort 2|CFZ533 active -Cohort 3|CFZ533 active - Cohort 3	Drug|Drug|Drug|Drug|Drug|Drug	sjogren's syndrome|syndrome	Primary Sjögren's Syndrome	Parallel Assignment	Interventional	Treatment	Randomized	Safety, Pharmacokinetics and Preliminary Efficacy Study of CFZ533 in Patients With Primary Sjögren's Syndrome	6	Mean Difference (Net)	-9.45	0.456	Repeated measures model	-36.2	17.3	95		NA	All	69	Completed	Phase 2
NCT02291029	4362884	7982864	Change From Baseline in Patient's Global Assessment of Their Disease Activity (VAS)	antibodies, monoclonal	CFZ533 active - Cohort 1|CFZ533 placebo- Cohort 1|CFZ533 active - Cohort 2|CFZ533 placebo - Cohort 2|CFZ533 active -Cohort 3|CFZ533 active - Cohort 3	Drug|Drug|Drug|Drug|Drug|Drug	sjogren's syndrome|syndrome	Primary Sjögren's Syndrome	Parallel Assignment	Interventional	Treatment	Randomized	Safety, Pharmacokinetics and Preliminary Efficacy Study of CFZ533 in Patients With Primary Sjögren's Syndrome	6	Mean Difference (Net)	-8.14	0.376	Repeated measures model	-26.67	10.39	95		NA	All	69	Completed	Phase 2
NCT02291029	4362886	7982865	Change From Baseline in Physician Global Assessment of the Patient's Overall Disease Activity (VAS)	antibodies, monoclonal	CFZ533 active - Cohort 1|CFZ533 placebo- Cohort 1|CFZ533 active - Cohort 2|CFZ533 placebo - Cohort 2|CFZ533 active -Cohort 3|CFZ533 active - Cohort 3	Drug|Drug|Drug|Drug|Drug|Drug	sjogren's syndrome|syndrome	Primary Sjögren's Syndrome	Parallel Assignment	Interventional	Treatment	Randomized	Safety, Pharmacokinetics and Preliminary Efficacy Study of CFZ533 in Patients With Primary Sjögren's Syndrome	6	Mean Difference (Net)	-12.16	0.017	Repeated measures model	-21.94	-2.38	95		NA	All	69	Completed	Phase 2
NCT02291029	4362887	7982865	Change From Baseline in Physician Global Assessment of the Patient's Overall Disease Activity (VAS)	antibodies, monoclonal	CFZ533 active - Cohort 1|CFZ533 placebo- Cohort 1|CFZ533 active - Cohort 2|CFZ533 placebo - Cohort 2|CFZ533 active -Cohort 3|CFZ533 active - Cohort 3	Drug|Drug|Drug|Drug|Drug|Drug	sjogren's syndrome|syndrome	Primary Sjögren's Syndrome	Parallel Assignment	Interventional	Treatment	Randomized	Safety, Pharmacokinetics and Preliminary Efficacy Study of CFZ533 in Patients With Primary Sjögren's Syndrome	6	Mean Difference (Net)	-15.26	0.161	Repeated measures model	-37.9	7.38	95		NA	All	69	Completed	Phase 2
NCT02291029	4362890	7982866	Change From Baseline in EULAR Sjögren's Syndrome Patient Reported Intensity (ESSPRI)	antibodies, monoclonal	CFZ533 active - Cohort 1|CFZ533 placebo- Cohort 1|CFZ533 active - Cohort 2|CFZ533 placebo - Cohort 2|CFZ533 active -Cohort 3|CFZ533 active - Cohort 3	Drug|Drug|Drug|Drug|Drug|Drug	sjogren's syndrome|syndrome	Primary Sjögren's Syndrome	Parallel Assignment	Interventional	Treatment	Randomized	Safety, Pharmacokinetics and Preliminary Efficacy Study of CFZ533 in Patients With Primary Sjögren's Syndrome	6	Mean Difference (Net)	-1.09	0.205	Repeated measures model	-2.97	0.8	95		NA	All	69	Completed	Phase 2
NCT02291029	4362889	7982866	Change From Baseline in EULAR Sjögren's Syndrome Patient Reported Intensity (ESSPRI)	antibodies, monoclonal	CFZ533 active - Cohort 1|CFZ533 placebo- Cohort 1|CFZ533 active - Cohort 2|CFZ533 placebo - Cohort 2|CFZ533 active -Cohort 3|CFZ533 active - Cohort 3	Drug|Drug|Drug|Drug|Drug|Drug	sjogren's syndrome|syndrome	Primary Sjögren's Syndrome	Parallel Assignment	Interventional	Treatment	Randomized	Safety, Pharmacokinetics and Preliminary Efficacy Study of CFZ533 in Patients With Primary Sjögren's Syndrome	6	Mean Difference (Net)	-0.95	0.188	Repeated measures model	-2.41	0.5	95		NA	All	69	Completed	Phase 2
NCT02291029	4362888	7982866	Change From Baseline in EULAR Sjögren's Syndrome Patient Reported Intensity (ESSPRI)	antibodies, monoclonal	CFZ533 active - Cohort 1|CFZ533 placebo- Cohort 1|CFZ533 active - Cohort 2|CFZ533 placebo - Cohort 2|CFZ533 active -Cohort 3|CFZ533 active - Cohort 3	Drug|Drug|Drug|Drug|Drug|Drug	sjogren's syndrome|syndrome	Primary Sjögren's Syndrome	Parallel Assignment	Interventional	Treatment	Randomized	Safety, Pharmacokinetics and Preliminary Efficacy Study of CFZ533 in Patients With Primary Sjögren's Syndrome	6	Mean Difference (Net)	-0.37	0.663	Repeated measures model	-2.08	1.35	95		NA	All	69	Completed	Phase 2
NCT02291029	4362891	7982867	Change From Baseline in EULAR Sjögren's Syndrome Disease Activity Index (ESSDAI)	antibodies, monoclonal	CFZ533 active - Cohort 1|CFZ533 placebo- Cohort 1|CFZ533 active - Cohort 2|CFZ533 placebo - Cohort 2|CFZ533 active -Cohort 3|CFZ533 active - Cohort 3	Drug|Drug|Drug|Drug|Drug|Drug	sjogren's syndrome|syndrome	Primary Sjögren's Syndrome	Parallel Assignment	Interventional	Treatment	Randomized	Safety, Pharmacokinetics and Preliminary Efficacy Study of CFZ533 in Patients With Primary Sjögren's Syndrome	6	Mean Difference (Net)	2.34	0.344	Repeated measures model	-2.78	7.45	95		NA	All	69	Completed	Phase 2
NCT02291029	4362892	7982867	Change From Baseline in EULAR Sjögren's Syndrome Disease Activity Index (ESSDAI)	antibodies, monoclonal	CFZ533 active - Cohort 1|CFZ533 placebo- Cohort 1|CFZ533 active - Cohort 2|CFZ533 placebo - Cohort 2|CFZ533 active -Cohort 3|CFZ533 active - Cohort 3	Drug|Drug|Drug|Drug|Drug|Drug	sjogren's syndrome|syndrome	Primary Sjögren's Syndrome	Parallel Assignment	Interventional	Treatment	Randomized	Safety, Pharmacokinetics and Preliminary Efficacy Study of CFZ533 in Patients With Primary Sjögren's Syndrome	6	Mean Difference (Net)	-5.21	0.009	Repeated measures model	-9.46	-0.96	95		NA	All	69	Completed	Phase 2
NCT02291029	4362893	7982867	Change From Baseline in EULAR Sjögren's Syndrome Disease Activity Index (ESSDAI)	antibodies, monoclonal	CFZ533 active - Cohort 1|CFZ533 placebo- Cohort 1|CFZ533 active - Cohort 2|CFZ533 placebo - Cohort 2|CFZ533 active -Cohort 3|CFZ533 active - Cohort 3	Drug|Drug|Drug|Drug|Drug|Drug	sjogren's syndrome|syndrome	Primary Sjögren's Syndrome	Parallel Assignment	Interventional	Treatment	Randomized	Safety, Pharmacokinetics and Preliminary Efficacy Study of CFZ533 in Patients With Primary Sjögren's Syndrome	6	Mean Difference (Net)	-0.41	0.397	Repeated measures model	-3.7	2.89	95		NA	All	69	Completed	Phase 2
NCT02291237	4362872	7982853	Change in Treadmill Exercise Time From Baseline to Week 12	NA	Eleclazine|Placebo	Drug|Drug	hypertrophy|cardiomyopathy, hypertrophic|cardiomyopathies	Hypertrophic Cardiomyopathy	Parallel Assignment	Interventional	Treatment	Randomized	Effect of Eleclazine (GS-6615) on Exercise Capacity in Subjects With Symptomatic Hypertrophic Cardiomyopathy	2	LS Mean Difference(Eleclazine - Placebo)	0	0.993	ANCOVA	-0.96	0.97	95		NA	All	172	Terminated	Phase 2/Phase 3
NCT02291237	4362873	7982854	Change in Treadmill Exercise Time From Baseline to Week 24	NA	Eleclazine|Placebo	Drug|Drug	hypertrophy|cardiomyopathy, hypertrophic|cardiomyopathies	Hypertrophic Cardiomyopathy	Parallel Assignment	Interventional	Treatment	Randomized	Effect of Eleclazine (GS-6615) on Exercise Capacity in Subjects With Symptomatic Hypertrophic Cardiomyopathy	2	LS Mean Difference(Eleclazine - Placebo)	-0.04	0.944	ANCOVA	-1.18	1.1	95		NA	All	172	Terminated	Phase 2/Phase 3
NCT02291237	4362874	7982855	Change in Minnesota Living With Heart Failure Questionnaire (MLHFQ) From Baseline to Week 12	NA	Eleclazine|Placebo	Drug|Drug	hypertrophy|cardiomyopathy, hypertrophic|cardiomyopathies	Hypertrophic Cardiomyopathy	Parallel Assignment	Interventional	Treatment	Randomized	Effect of Eleclazine (GS-6615) on Exercise Capacity in Subjects With Symptomatic Hypertrophic Cardiomyopathy	2	LS Mean Difference(Eleclazine - Placebo)	0.1	0.964	ANCOVA	-4.36	4.56	95		NA	All	172	Terminated	Phase 2/Phase 3
NCT02291237	4362875	7982856	Change in Minnesota Living With Heart Failure Questionnaire (MLHFQ) From Baseline to Week 24	NA	Eleclazine|Placebo	Drug|Drug	hypertrophy|cardiomyopathy, hypertrophic|cardiomyopathies	Hypertrophic Cardiomyopathy	Parallel Assignment	Interventional	Treatment	Randomized	Effect of Eleclazine (GS-6615) on Exercise Capacity in Subjects With Symptomatic Hypertrophic Cardiomyopathy	2	LS Mean Difference(Eleclazine - Placebo)	1.54	0.513	ANCOVA	-3.11	6.19	95		NA	All	172	Terminated	Phase 2/Phase 3
NCT02291237	4362876	7982857	Change in Peak Oxygen Uptake (VO2) Achieved During Cardiopulmonary Exercise Testing (CPET) From Baseline to Week 12	NA	Eleclazine|Placebo	Drug|Drug	hypertrophy|cardiomyopathy, hypertrophic|cardiomyopathies	Hypertrophic Cardiomyopathy	Parallel Assignment	Interventional	Treatment	Randomized	Effect of Eleclazine (GS-6615) on Exercise Capacity in Subjects With Symptomatic Hypertrophic Cardiomyopathy	2	LS Mean Difference(Eleclazine - Placebo)	-0.42	0.517	ANCOVA	-1.68	0.85	95		NA	All	172	Terminated	Phase 2/Phase 3
NCT02291237	4362877	7982858	Change in Peak Oxygen Uptake (VO2) Achieved During Cardiopulmonary Exercise Testing (CPET) From Baseline to Week 24	NA	Eleclazine|Placebo	Drug|Drug	hypertrophy|cardiomyopathy, hypertrophic|cardiomyopathies	Hypertrophic Cardiomyopathy	Parallel Assignment	Interventional	Treatment	Randomized	Effect of Eleclazine (GS-6615) on Exercise Capacity in Subjects With Symptomatic Hypertrophic Cardiomyopathy	2	LS Mean Difference(Eleclazine - Placebo)	-0.55	0.416	ANCOVA	-1.87	0.78	95		NA	All	172	Terminated	Phase 2/Phase 3
NCT02291289	4362861	7982846	Duration of Response	pertuzumab|atezolizumab|capecitabine|fluorouracil|cetuximab|trastuzumab|bevacizumab|vemurafenib	Cetuximab|FOLFOX induction regimen|Fluoropyrimidine (5-FU/LV or capecitabine)|Atezolizumab|Vemurafenib|Bevacizumab|Trastuzumab|Pertuzumab|Cobimetinib|5-FU/LV	Drug|Drug|Drug|Drug|Drug|Drug|Drug|Drug|Drug|Drug	colorectal neoplasms	Colorectal Cancer	Parallel Assignment	Interventional	Treatment	Randomized	A Study of Biomarker-Driven Therapy in Metastatic Colorectal Cancer (mCRC)	12		NA	0	Log Rank					NA	All	609	Completed	Phase 2
NCT02291289	4362860	7982846	Duration of Response	pertuzumab|atezolizumab|capecitabine|fluorouracil|cetuximab|trastuzumab|bevacizumab|vemurafenib	Cetuximab|FOLFOX induction regimen|Fluoropyrimidine (5-FU/LV or capecitabine)|Atezolizumab|Vemurafenib|Bevacizumab|Trastuzumab|Pertuzumab|Cobimetinib|5-FU/LV	Drug|Drug|Drug|Drug|Drug|Drug|Drug|Drug|Drug|Drug	colorectal neoplasms	Colorectal Cancer	Parallel Assignment	Interventional	Treatment	Randomized	A Study of Biomarker-Driven Therapy in Metastatic Colorectal Cancer (mCRC)	12		NA	0.357	Log Rank					NA	All	609	Completed	Phase 2
NCT02291289	4362862	7982846	Duration of Response	pertuzumab|atezolizumab|capecitabine|fluorouracil|cetuximab|trastuzumab|bevacizumab|vemurafenib	Cetuximab|FOLFOX induction regimen|Fluoropyrimidine (5-FU/LV or capecitabine)|Atezolizumab|Vemurafenib|Bevacizumab|Trastuzumab|Pertuzumab|Cobimetinib|5-FU/LV	Drug|Drug|Drug|Drug|Drug|Drug|Drug|Drug|Drug|Drug	colorectal neoplasms	Colorectal Cancer	Parallel Assignment	Interventional	Treatment	Randomized	A Study of Biomarker-Driven Therapy in Metastatic Colorectal Cancer (mCRC)	12		NA	0	Log Rank					NA	All	609	Completed	Phase 2
NCT02291289	4362863	7982848	Disease Control Rate (DCR)	pertuzumab|atezolizumab|capecitabine|fluorouracil|cetuximab|trastuzumab|bevacizumab|vemurafenib	Cetuximab|FOLFOX induction regimen|Fluoropyrimidine (5-FU/LV or capecitabine)|Atezolizumab|Vemurafenib|Bevacizumab|Trastuzumab|Pertuzumab|Cobimetinib|5-FU/LV	Drug|Drug|Drug|Drug|Drug|Drug|Drug|Drug|Drug|Drug	colorectal neoplasms	Colorectal Cancer	Parallel Assignment	Interventional	Treatment	Randomized	A Study of Biomarker-Driven Therapy in Metastatic Colorectal Cancer (mCRC)	12		NA	0.362	Chi-squared					NA	All	609	Completed	Phase 2
NCT02291289	4362864	7982848	Disease Control Rate (DCR)	pertuzumab|atezolizumab|capecitabine|fluorouracil|cetuximab|trastuzumab|bevacizumab|vemurafenib	Cetuximab|FOLFOX induction regimen|Fluoropyrimidine (5-FU/LV or capecitabine)|Atezolizumab|Vemurafenib|Bevacizumab|Trastuzumab|Pertuzumab|Cobimetinib|5-FU/LV	Drug|Drug|Drug|Drug|Drug|Drug|Drug|Drug|Drug|Drug	colorectal neoplasms	Colorectal Cancer	Parallel Assignment	Interventional	Treatment	Randomized	A Study of Biomarker-Driven Therapy in Metastatic Colorectal Cancer (mCRC)	12		NA	0	Chi-squared					NA	All	609	Completed	Phase 2
NCT02291289	4362865	7982848	Disease Control Rate (DCR)	pertuzumab|atezolizumab|capecitabine|fluorouracil|cetuximab|trastuzumab|bevacizumab|vemurafenib	Cetuximab|FOLFOX induction regimen|Fluoropyrimidine (5-FU/LV or capecitabine)|Atezolizumab|Vemurafenib|Bevacizumab|Trastuzumab|Pertuzumab|Cobimetinib|5-FU/LV	Drug|Drug|Drug|Drug|Drug|Drug|Drug|Drug|Drug|Drug	colorectal neoplasms	Colorectal Cancer	Parallel Assignment	Interventional	Treatment	Randomized	A Study of Biomarker-Driven Therapy in Metastatic Colorectal Cancer (mCRC)	12		NA	0	Chi-squared					NA	All	609	Completed	Phase 2
NCT02291289	4362866	7982849	Overall Response	pertuzumab|atezolizumab|capecitabine|fluorouracil|cetuximab|trastuzumab|bevacizumab|vemurafenib	Cetuximab|FOLFOX induction regimen|Fluoropyrimidine (5-FU/LV or capecitabine)|Atezolizumab|Vemurafenib|Bevacizumab|Trastuzumab|Pertuzumab|Cobimetinib|5-FU/LV	Drug|Drug|Drug|Drug|Drug|Drug|Drug|Drug|Drug|Drug	colorectal neoplasms	Colorectal Cancer	Parallel Assignment	Interventional	Treatment	Randomized	A Study of Biomarker-Driven Therapy in Metastatic Colorectal Cancer (mCRC)	12		NA	0.093	Chi-squared					NA	All	609	Completed	Phase 2
NCT02291289	4362868	7982849	Overall Response	pertuzumab|atezolizumab|capecitabine|fluorouracil|cetuximab|trastuzumab|bevacizumab|vemurafenib	Cetuximab|FOLFOX induction regimen|Fluoropyrimidine (5-FU/LV or capecitabine)|Atezolizumab|Vemurafenib|Bevacizumab|Trastuzumab|Pertuzumab|Cobimetinib|5-FU/LV	Drug|Drug|Drug|Drug|Drug|Drug|Drug|Drug|Drug|Drug	colorectal neoplasms	Colorectal Cancer	Parallel Assignment	Interventional	Treatment	Randomized	A Study of Biomarker-Driven Therapy in Metastatic Colorectal Cancer (mCRC)	12		NA	0	Chi-squared					NA	All	609	Completed	Phase 2
NCT02291289	4362867	7982849	Overall Response	pertuzumab|atezolizumab|capecitabine|fluorouracil|cetuximab|trastuzumab|bevacizumab|vemurafenib	Cetuximab|FOLFOX induction regimen|Fluoropyrimidine (5-FU/LV or capecitabine)|Atezolizumab|Vemurafenib|Bevacizumab|Trastuzumab|Pertuzumab|Cobimetinib|5-FU/LV	Drug|Drug|Drug|Drug|Drug|Drug|Drug|Drug|Drug|Drug	colorectal neoplasms	Colorectal Cancer	Parallel Assignment	Interventional	Treatment	Randomized	A Study of Biomarker-Driven Therapy in Metastatic Colorectal Cancer (mCRC)	12		NA	0	Chi-squared					NA	All	609	Completed	Phase 2
NCT02291289	4362869	7982852	Progression-Free Survival (PFS)	pertuzumab|atezolizumab|capecitabine|fluorouracil|cetuximab|trastuzumab|bevacizumab|vemurafenib	Cetuximab|FOLFOX induction regimen|Fluoropyrimidine (5-FU/LV or capecitabine)|Atezolizumab|Vemurafenib|Bevacizumab|Trastuzumab|Pertuzumab|Cobimetinib|5-FU/LV	Drug|Drug|Drug|Drug|Drug|Drug|Drug|Drug|Drug|Drug	colorectal neoplasms	Colorectal Cancer	Parallel Assignment	Interventional	Treatment	Randomized	A Study of Biomarker-Driven Therapy in Metastatic Colorectal Cancer (mCRC)	12	Hazard Ratio (HR)	1.44	0	Log Rank	0.9	2.29	95		NA	All	609	Completed	Phase 2
NCT02291289	4362871	7982852	Progression-Free Survival (PFS)	pertuzumab|atezolizumab|capecitabine|fluorouracil|cetuximab|trastuzumab|bevacizumab|vemurafenib	Cetuximab|FOLFOX induction regimen|Fluoropyrimidine (5-FU/LV or capecitabine)|Atezolizumab|Vemurafenib|Bevacizumab|Trastuzumab|Pertuzumab|Cobimetinib|5-FU/LV	Drug|Drug|Drug|Drug|Drug|Drug|Drug|Drug|Drug|Drug	colorectal neoplasms	Colorectal Cancer	Parallel Assignment	Interventional	Treatment	Randomized	A Study of Biomarker-Driven Therapy in Metastatic Colorectal Cancer (mCRC)	12	Hazard Ratio (HR)	0.95	0	Log Rank	0.5	1.82	95		NA	All	609	Completed	Phase 2
NCT02291289	4362870	7982852	Progression-Free Survival (PFS)	pertuzumab|atezolizumab|capecitabine|fluorouracil|cetuximab|trastuzumab|bevacizumab|vemurafenib	Cetuximab|FOLFOX induction regimen|Fluoropyrimidine (5-FU/LV or capecitabine)|Atezolizumab|Vemurafenib|Bevacizumab|Trastuzumab|Pertuzumab|Cobimetinib|5-FU/LV	Drug|Drug|Drug|Drug|Drug|Drug|Drug|Drug|Drug|Drug	colorectal neoplasms	Colorectal Cancer	Parallel Assignment	Interventional	Treatment	Randomized	A Study of Biomarker-Driven Therapy in Metastatic Colorectal Cancer (mCRC)	12	Hazard Ratio (HR)	0.95	0	Log Rank	0.77	1.18	95		NA	All	609	Completed	Phase 2
NCT02291510	4362850	7982833	Cmax of Plasma Metformin	NA	Met DR|Met XR|Met IR	Drug|Drug|Drug	NA	Healthy Subjects	Crossover Assignment	Interventional	Basic Science	Randomized	Assessing the PK of Met DR, Met IR, and Met XR in Healthy Subjects	4	% Ratio of LS Means	79.3	0.0004	ANOVA	71.65	87.86	90		NA	All	20	Completed	Phase 1
NCT02291510	4362853	7982833	Cmax of Plasma Metformin	NA	Met DR|Met XR|Met IR	Drug|Drug|Drug	NA	Healthy Subjects	Crossover Assignment	Interventional	Basic Science	Randomized	Assessing the PK of Met DR, Met IR, and Met XR in Healthy Subjects	4	% Ratio of LS Means	53	0.001	ANOVA	47.88	58.71	90		NA	All	20	Completed	Phase 1
NCT02291510	4362854	7982833	Cmax of Plasma Metformin	NA	Met DR|Met XR|Met IR	Drug|Drug|Drug	NA	Healthy Subjects	Crossover Assignment	Interventional	Basic Science	Randomized	Assessing the PK of Met DR, Met IR, and Met XR in Healthy Subjects	4	% Ratio of LS Means	35.9	0.001	ANOVA	32.43	39.77	90		NA	All	20	Completed	Phase 1
NCT02291510	4362852	7982833	Cmax of Plasma Metformin	NA	Met DR|Met XR|Met IR	Drug|Drug|Drug	NA	Healthy Subjects	Crossover Assignment	Interventional	Basic Science	Randomized	Assessing the PK of Met DR, Met IR, and Met XR in Healthy Subjects	4	% Ratio of LS Means	45.3	0.001	ANOVA	40.88	50.13	90		NA	All	20	Completed	Phase 1
NCT02291510	4362851	7982833	Cmax of Plasma Metformin	NA	Met DR|Met XR|Met IR	Drug|Drug|Drug	NA	Healthy Subjects	Crossover Assignment	Interventional	Basic Science	Randomized	Assessing the PK of Met DR, Met IR, and Met XR in Healthy Subjects	4	% Ratio of LS Means	66.8	0.001	ANOVA	60.34	74	90		NA	All	20	Completed	Phase 1
NCT02291510	4362855	7982834	AUC (0-t) of Plasma Metformin	NA	Met DR|Met XR|Met IR	Drug|Drug|Drug	NA	Healthy Subjects	Crossover Assignment	Interventional	Basic Science	Randomized	Assessing the PK of Met DR, Met IR, and Met XR in Healthy Subjects	4	% Ratio of LS Means	110.1	0.0832	ANOVA	100.5	120.68	90		NA	All	20	Completed	Phase 1
NCT02291510	4362857	7982834	AUC (0-t) of Plasma Metformin	NA	Met DR|Met XR|Met IR	Drug|Drug|Drug	NA	Healthy Subjects	Crossover Assignment	Interventional	Basic Science	Randomized	Assessing the PK of Met DR, Met IR, and Met XR in Healthy Subjects	4	% Ratio of LS Means	32.1	0.001	ANOVA	29.3	35.18	90		NA	All	20	Completed	Phase 1
NCT02291510	4362858	7982834	AUC (0-t) of Plasma Metformin	NA	Met DR|Met XR|Met IR	Drug|Drug|Drug	NA	Healthy Subjects	Crossover Assignment	Interventional	Basic Science	Randomized	Assessing the PK of Met DR, Met IR, and Met XR in Healthy Subjects	4	% Ratio of LS Means	52.3	0.001	ANOVA	47.77	57.36	90		NA	All	20	Completed	Phase 1
NCT02291510	4362859	7982834	AUC (0-t) of Plasma Metformin	NA	Met DR|Met XR|Met IR	Drug|Drug|Drug	NA	Healthy Subjects	Crossover Assignment	Interventional	Basic Science	Randomized	Assessing the PK of Met DR, Met IR, and Met XR in Healthy Subjects	4	% Ratio of LS Means	35.4	0.001	ANOVA	32.27	38.74	90		NA	All	20	Completed	Phase 1
NCT02291510	4362856	7982834	AUC (0-t) of Plasma Metformin	NA	Met DR|Met XR|Met IR	Drug|Drug|Drug	NA	Healthy Subjects	Crossover Assignment	Interventional	Basic Science	Randomized	Assessing the PK of Met DR, Met IR, and Met XR in Healthy Subjects	4	% Ratio of LS Means	47.5	0.001	ANOVA	43.38	52.09	90		NA	All	20	Completed	Phase 1
NCT02291549	4362843	7982826	Facial Pain/Pressure Score	mometasone furoate	S8 Sinus Implant|Mometasone furoate nasal spray|Sham	Drug|Drug|Procedure	chronic disease|nasal polyps|sinusitis	Chronic Sinusitis|Nasal Polyposis	Parallel Assignment	Interventional	Treatment	Randomized	S8 Sinus Implant in Chronic Sinusitis Patients With Recurrent Nasal Polyps	2		NA	0.913	ANCOVA					NA	All	NA	Completed	Phase 3
NCT02291549	4362844	7982827	Decreased Sense of Smell Score	mometasone furoate	S8 Sinus Implant|Mometasone furoate nasal spray|Sham	Drug|Drug|Procedure	chronic disease|nasal polyps|sinusitis	Chronic Sinusitis|Nasal Polyposis	Parallel Assignment	Interventional	Treatment	Randomized	S8 Sinus Implant in Chronic Sinusitis Patients With Recurrent Nasal Polyps	2	Mean Difference (Final Values)	-0.46	0.047	ANCOVA	-0.85	-0.06	95		NA	All	NA	Completed	Phase 3
NCT02291549	4362845	7982828	Nasal Obstruction/Congestion Score	mometasone furoate	S8 Sinus Implant|Mometasone furoate nasal spray|Sham	Drug|Drug|Procedure	chronic disease|nasal polyps|sinusitis	Chronic Sinusitis|Nasal Polyposis	Parallel Assignment	Interventional	Treatment	Randomized	S8 Sinus Implant in Chronic Sinusitis Patients With Recurrent Nasal Polyps	2	Mean Difference (Final Values)	-0.27	0.0248	ANCOVA	-0.48	-0.07	95		NA	All	NA	Completed	Phase 3
NCT02291549	4362846	7982829	Ethmoid Sinus Obstruction	mometasone furoate	S8 Sinus Implant|Mometasone furoate nasal spray|Sham	Drug|Drug|Procedure	chronic disease|nasal polyps|sinusitis	Chronic Sinusitis|Nasal Polyposis	Parallel Assignment	Interventional	Treatment	Randomized	S8 Sinus Implant in Chronic Sinusitis Patients With Recurrent Nasal Polyps	2	Mean Difference (Final Values)	-7.96	0.0007	ANCOVA	-12.1	-3.83	95		NA	All	NA	Completed	Phase 3
NCT02291549	4362847	7982830	Percentage of Patients Indicated for Repeat Endoscopic Sinus Surgery (RESS)	mometasone furoate	S8 Sinus Implant|Mometasone furoate nasal spray|Sham	Drug|Drug|Procedure	chronic disease|nasal polyps|sinusitis	Chronic Sinusitis|Nasal Polyposis	Parallel Assignment	Interventional	Treatment	Randomized	S8 Sinus Implant in Chronic Sinusitis Patients With Recurrent Nasal Polyps	2	Odds Ratio (OR)	2.69	0.0004	Cochran-Mantel-Haenszel	1.63	4.44	95		NA	All	NA	Completed	Phase 3
NCT02291549	4362848	7982831	Bilateral Polyp Grade	mometasone furoate	S8 Sinus Implant|Mometasone furoate nasal spray|Sham	Drug|Drug|Procedure	chronic disease|nasal polyps|sinusitis	Chronic Sinusitis|Nasal Polyposis	Parallel Assignment	Interventional	Treatment	Randomized	S8 Sinus Implant in Chronic Sinusitis Patients With Recurrent Nasal Polyps	2	Mean Difference (Final Values)	-0.35	0.0073	ANCOVA	-0.6	-0.09	95		NA	All	NA	Completed	Phase 3
NCT02291549	4362849	7982832	Nasal Obstruction/Congestion Score	mometasone furoate	S8 Sinus Implant|Mometasone furoate nasal spray|Sham	Drug|Drug|Procedure	chronic disease|nasal polyps|sinusitis	Chronic Sinusitis|Nasal Polyposis	Parallel Assignment	Interventional	Treatment	Randomized	S8 Sinus Implant in Chronic Sinusitis Patients With Recurrent Nasal Polyps	2	Mean Difference (Final Values)	-0.23	0.0074	ANCOVA	-0.39	-0.06	95		NA	All	NA	Completed	Phase 3
NCT02291679	4362831	7982791	Percentage of 12-Week CSBM Overall Sustained Responders	linaclotide	Linaclotide|Matching Placebo	Drug|Drug	constipation	Chronic Idiopathic Constipation	Parallel Assignment	Interventional	Treatment	Randomized	Trial of Linaclotide in Patients With Chronic Idiopathic Constipation	3	Odds Ratio (OR)	2.78	0.0001	Cochran-Mantel-Haenszel	1.61	4.8	95		NA	All	1223	Completed	Phase 3
NCT02291679	4362832	7982792	Change From Baseline in 12-Week Abdominal Discomfort	linaclotide	Linaclotide|Matching Placebo	Drug|Drug	constipation	Chronic Idiopathic Constipation	Parallel Assignment	Interventional	Treatment	Randomized	Trial of Linaclotide in Patients With Chronic Idiopathic Constipation	3	LS Mean Difference	-0.178	0.1028	ANCOVA	-0.391	0.036	95		NA	All	1223	Completed	Phase 3
NCT02291679	4362833	7982793	Change From Baseline in 12-Week Abdominal Bloating	linaclotide	Linaclotide|Matching Placebo	Drug|Drug	constipation	Chronic Idiopathic Constipation	Parallel Assignment	Interventional	Treatment	Randomized	Trial of Linaclotide in Patients With Chronic Idiopathic Constipation	3	LS Mean Difference	-0.319	0.0063	ANCOVA	-0.548	-0.09	95		NA	All	1223	Completed	Phase 3
NCT02291679	4362834	7982794	Percentage of Month 3 CSBM Responders	linaclotide	Linaclotide|Matching Placebo	Drug|Drug	constipation	Chronic Idiopathic Constipation	Parallel Assignment	Interventional	Treatment	Randomized	Trial of Linaclotide in Patients With Chronic Idiopathic Constipation	3	Odds Ratio (OR)	1.49	0.0342	Cochran-Mantel-Haenszel	1.03	2.17	95		NA	All	1223	Completed	Phase 3
NCT02291679	4362835	7982795	Percentage of Month 2 CSBM Responders	linaclotide	Linaclotide|Matching Placebo	Drug|Drug	constipation	Chronic Idiopathic Constipation	Parallel Assignment	Interventional	Treatment	Randomized	Trial of Linaclotide in Patients With Chronic Idiopathic Constipation	3	Odds Ratio (OR)	2.15	0.0002	Cochran-Mantel-Haenszel	1.42	3.26	95		NA	All	1223	Completed	Phase 3
NCT02291679	4362836	7982796	Percentage of Month 1 CSBM Responders	linaclotide	Linaclotide|Matching Placebo	Drug|Drug	constipation	Chronic Idiopathic Constipation	Parallel Assignment	Interventional	Treatment	Randomized	Trial of Linaclotide in Patients With Chronic Idiopathic Constipation	3	Odds Ratio (OR)	2.58	0.0001	Cochran-Mantel-Haenszel	1.58	4.2	95		NA	All	1223	Completed	Phase 3
NCT02291679	4362837	7982797	Percentage of 12-Week CSBM Overall Responders (>1 SBM/Week Subpopulation)	linaclotide	Linaclotide|Matching Placebo	Drug|Drug	constipation	Chronic Idiopathic Constipation	Parallel Assignment	Interventional	Treatment	Randomized	Trial of Linaclotide in Patients With Chronic Idiopathic Constipation	3	Odds Ratio (OR)	2.68	0.0008	Cochran-Mantel-Haenszel	1.47	4.87	95		NA	All	1223	Completed	Phase 3
NCT02291679	4362838	7982798	Change From Baseline in 12-Week Straining Score	linaclotide	Linaclotide|Matching Placebo	Drug|Drug	constipation	Chronic Idiopathic Constipation	Parallel Assignment	Interventional	Treatment	Randomized	Trial of Linaclotide in Patients With Chronic Idiopathic Constipation	3	LS Mean Difference	-0.329	0.0001	ANCOVA	-0.449	-0.21	95		NA	All	1223	Completed	Phase 3
NCT02291679	4362839	7982799	Change From Baseline in 12-Week Stool Consistency Score	linaclotide	Linaclotide|Matching Placebo	Drug|Drug	constipation	Chronic Idiopathic Constipation	Parallel Assignment	Interventional	Treatment	Randomized	Trial of Linaclotide in Patients With Chronic Idiopathic Constipation	3	LS Mean Difference	0.628	0.0001	ANCOVA	0.45	0.806	95		NA	All	1223	Completed	Phase 3
NCT02291679	4362840	7982800	Change From Baseline in 12-Week SBM Frequency Rate	linaclotide	Linaclotide|Matching Placebo	Drug|Drug	constipation	Chronic Idiopathic Constipation	Parallel Assignment	Interventional	Treatment	Randomized	Trial of Linaclotide in Patients With Chronic Idiopathic Constipation	3	LS Mean Difference	1.037	0.0001	ANCOVA	0.636	1.438	95		NA	All	1223	Completed	Phase 3
NCT02291679	4362841	7982801	Change From Baseline in 12-Week CSBM Frequency Rate	linaclotide	Linaclotide|Matching Placebo	Drug|Drug	constipation	Chronic Idiopathic Constipation	Parallel Assignment	Interventional	Treatment	Randomized	Trial of Linaclotide in Patients With Chronic Idiopathic Constipation	3	LS Mean Difference	0.841	0.0001	ANCOVA	0.505	1.176	95		NA	All	1223	Completed	Phase 3
NCT02291679	4362842	7982802	Percentage of 12-Week CSBM Overall Responders	linaclotide	Linaclotide|Matching Placebo	Drug|Drug	constipation	Chronic Idiopathic Constipation	Parallel Assignment	Interventional	Treatment	Randomized	Trial of Linaclotide in Patients With Chronic Idiopathic Constipation	3	Odds Ratio (OR)	3.03	0.0001	Cochran-Mantel-Haenszel	1.76	5.2	95		NA	All	1223	Completed	Phase 3
NCT02291861	4362814	7982781	Percent Change in Total Motor Abnormal Involuntary Movement Scale (AIMS) Score From Baseline to Week 12 Using a Mixed Model for Repeated Measures (MMRM)	NA	SD-809|Placebo	Drug|Drug	tardive dyskinesia|dyskinesias	Tardive Dyskinesia	Parallel Assignment	Interventional	Treatment	Randomized	Addressing Involuntary Movements in Tardive Dyskinesia	4	Mean Difference (Final Values)	-20.2	0.001	mixed model for repeated measures	-32.57	-7.92	95		NA	All	298	Completed	Phase 3
NCT02291861	4362815	7982781	Percent Change in Total Motor Abnormal Involuntary Movement Scale (AIMS) Score From Baseline to Week 12 Using a Mixed Model for Repeated Measures (MMRM)	NA	SD-809|Placebo	Drug|Drug	tardive dyskinesia|dyskinesias	Tardive Dyskinesia	Parallel Assignment	Interventional	Treatment	Randomized	Addressing Involuntary Movements in Tardive Dyskinesia	4	Mean Difference (Final Values)	-21.5	0.001	mixed model for repeated measures	-33.44	-9.52	95		NA	All	298	Completed	Phase 3
NCT02291861	4362813	7982781	Percent Change in Total Motor Abnormal Involuntary Movement Scale (AIMS) Score From Baseline to Week 12 Using a Mixed Model for Repeated Measures (MMRM)	NA	SD-809|Placebo	Drug|Drug	tardive dyskinesia|dyskinesias	Tardive Dyskinesia	Parallel Assignment	Interventional	Treatment	Randomized	Addressing Involuntary Movements in Tardive Dyskinesia	4	Mean Difference (Final Values)	-8.4	0.16	mixed model for repeated measures	-20.15	3.34	95		NA	All	298	Completed	Phase 3
NCT02291861	4362817	7982782	Percentage of Participants Who Had a 50% or Greater Reduction in Total Motor Abnormal Involuntary Movement Scale (AIMS) From Baseline to Week 12	NA	SD-809|Placebo	Drug|Drug	tardive dyskinesia|dyskinesias	Tardive Dyskinesia	Parallel Assignment	Interventional	Treatment	Randomized	Addressing Involuntary Movements in Tardive Dyskinesia	4	Odds Ratio (OR)	3.96	0.005	Cochran-Mantel-Haenszel	1.46	10.716	95		NA	All	298	Completed	Phase 3
NCT02291861	4362816	7982782	Percentage of Participants Who Had a 50% or Greater Reduction in Total Motor Abnormal Involuntary Movement Scale (AIMS) From Baseline to Week 12	NA	SD-809|Placebo	Drug|Drug	tardive dyskinesia|dyskinesias	Tardive Dyskinesia	Parallel Assignment	Interventional	Treatment	Randomized	Addressing Involuntary Movements in Tardive Dyskinesia	4	Odds Ratio (OR)	1.13	0.829	Cochran-Mantel-Haenszel	0.383	3.316	95		NA	All	298	Completed	Phase 3
NCT02291861	4362818	7982782	Percentage of Participants Who Had a 50% or Greater Reduction in Total Motor Abnormal Involuntary Movement Scale (AIMS) From Baseline to Week 12	NA	SD-809|Placebo	Drug|Drug	tardive dyskinesia|dyskinesias	Tardive Dyskinesia	Parallel Assignment	Interventional	Treatment	Randomized	Addressing Involuntary Movements in Tardive Dyskinesia	4	Odds Ratio (OR)	3.8	0.007	Cochran-Mantel-Haenszel	1.395	10.359	95		NA	All	298	Completed	Phase 3
NCT02291861	4362819	7982783	Percentage of Patients Considered a Treatment Success at Week 12 as Assessed by the Patient Global Impression of Change (PGIC)	NA	SD-809|Placebo	Drug|Drug	tardive dyskinesia|dyskinesias	Tardive Dyskinesia	Parallel Assignment	Interventional	Treatment	Randomized	Addressing Involuntary Movements in Tardive Dyskinesia	4	Odds Ratio (OR)	0.69	0.372	Cochran-Mantel-Haenszel	0.302	1.563	95		NA	All	298	Completed	Phase 3
NCT02291861	4362821	7982783	Percentage of Patients Considered a Treatment Success at Week 12 as Assessed by the Patient Global Impression of Change (PGIC)	NA	SD-809|Placebo	Drug|Drug	tardive dyskinesia|dyskinesias	Tardive Dyskinesia	Parallel Assignment	Interventional	Treatment	Randomized	Addressing Involuntary Movements in Tardive Dyskinesia	4	Odds Ratio (OR)	1.51	0.296	Cochran-Mantel-Haenszel	0.694	3.285	95		NA	All	298	Completed	Phase 3
NCT02291861	4362820	7982783	Percentage of Patients Considered a Treatment Success at Week 12 as Assessed by the Patient Global Impression of Change (PGIC)	NA	SD-809|Placebo	Drug|Drug	tardive dyskinesia|dyskinesias	Tardive Dyskinesia	Parallel Assignment	Interventional	Treatment	Randomized	Addressing Involuntary Movements in Tardive Dyskinesia	4	Odds Ratio (OR)	1.82	0.134	Cochran-Mantel-Haenszel	0.826	3.994	95		NA	All	298	Completed	Phase 3
NCT02291861	4362822	7982784	Change in the Modified Craniocervical Dystonia Questionnaire (mCDQ-24) Total Score From Baseline to Week 12	NA	SD-809|Placebo	Drug|Drug	tardive dyskinesia|dyskinesias	Tardive Dyskinesia	Parallel Assignment	Interventional	Treatment	Randomized	Addressing Involuntary Movements in Tardive Dyskinesia	4	LSM difference	1.3	0.627	ANCOVA	-4.1	6.79	95		NA	All	298	Completed	Phase 3
NCT02291861	4362824	7982784	Change in the Modified Craniocervical Dystonia Questionnaire (mCDQ-24) Total Score From Baseline to Week 12	NA	SD-809|Placebo	Drug|Drug	tardive dyskinesia|dyskinesias	Tardive Dyskinesia	Parallel Assignment	Interventional	Treatment	Randomized	Addressing Involuntary Movements in Tardive Dyskinesia	4	LSM difference	-3.6	0.207	ANCOVA	-9.18	2	95		NA	All	298	Completed	Phase 3
NCT02291861	4362823	7982784	Change in the Modified Craniocervical Dystonia Questionnaire (mCDQ-24) Total Score From Baseline to Week 12	NA	SD-809|Placebo	Drug|Drug	tardive dyskinesia|dyskinesias	Tardive Dyskinesia	Parallel Assignment	Interventional	Treatment	Randomized	Addressing Involuntary Movements in Tardive Dyskinesia	4	LSM difference	-3.1	0.281	ANCOVA	-8.86	2.59	95		NA	All	298	Completed	Phase 3
NCT02291861	4362826	7982785	Percentage of Patients Considered a Treatment Success at Week 12 as Assessed by the Clinical Global Impression of Change (CGIC)	NA	SD-809|Placebo	Drug|Drug	tardive dyskinesia|dyskinesias	Tardive Dyskinesia	Parallel Assignment	Interventional	Treatment	Randomized	Addressing Involuntary Movements in Tardive Dyskinesia	4	Odds Ratio (OR)	2.71	0.014	Cochran-Mantel-Haenszel	1.211	6.052	95		NA	All	298	Completed	Phase 3
NCT02291861	4362825	7982785	Percentage of Patients Considered a Treatment Success at Week 12 as Assessed by the Clinical Global Impression of Change (CGIC)	NA	SD-809|Placebo	Drug|Drug	tardive dyskinesia|dyskinesias	Tardive Dyskinesia	Parallel Assignment	Interventional	Treatment	Randomized	Addressing Involuntary Movements in Tardive Dyskinesia	4	Odds Ratio (OR)	1.15	0.734	Cochran-Mantel-Haenszel	0.509	2.61	95		NA	All	298	Completed	Phase 3
NCT02291861	4362827	7982785	Percentage of Patients Considered a Treatment Success at Week 12 as Assessed by the Clinical Global Impression of Change (CGIC)	NA	SD-809|Placebo	Drug|Drug	tardive dyskinesia|dyskinesias	Tardive Dyskinesia	Parallel Assignment	Interventional	Treatment	Randomized	Addressing Involuntary Movements in Tardive Dyskinesia	4	Odds Ratio (OR)	2.11	0.059	Cochran-Mantel-Haenszel	0.96	4.645	95		NA	All	298	Completed	Phase 3
NCT02291861	4362828	7982786	Change in Total Motor Abnormal Involuntary Movement Scale (AIMS) Score From Baseline to Week 12 Using a Mixed Model For Repeated Measures (MMRM)	NA	SD-809|Placebo	Drug|Drug	tardive dyskinesia|dyskinesias	Tardive Dyskinesia	Parallel Assignment	Interventional	Treatment	Randomized	Addressing Involuntary Movements in Tardive Dyskinesia	4	LSM difference	-0.7	0.217	mixed model for repeated measures	-1.84	0.42	95		NA	All	298	Completed	Phase 3
NCT02291861	4362830	7982786	Change in Total Motor Abnormal Involuntary Movement Scale (AIMS) Score From Baseline to Week 12 Using a Mixed Model For Repeated Measures (MMRM)	NA	SD-809|Placebo	Drug|Drug	tardive dyskinesia|dyskinesias	Tardive Dyskinesia	Parallel Assignment	Interventional	Treatment	Randomized	Addressing Involuntary Movements in Tardive Dyskinesia	4	LSM difference	-1.9	0.001	mixed model for repeated measures	-3.09	-0.79	95		NA	All	298	Completed	Phase 3
NCT02291861	4362829	7982786	Change in Total Motor Abnormal Involuntary Movement Scale (AIMS) Score From Baseline to Week 12 Using a Mixed Model For Repeated Measures (MMRM)	NA	SD-809|Placebo	Drug|Drug	tardive dyskinesia|dyskinesias	Tardive Dyskinesia	Parallel Assignment	Interventional	Treatment	Randomized	Addressing Involuntary Movements in Tardive Dyskinesia	4	LSM difference	-1.8	0.003	mixed model for repeated measures	-3	-0.63	95		NA	All	298	Completed	Phase 3
NCT02292433	4362798	7982718	Change From Baseline in Pre-Meal C-Peptide at Day 7	NA	PF-04937319 high dose|PF-04937319 low dose|Placebo	Drug|Drug|Drug	diabetes mellitus|diabetes mellitus, type 2	Type 2 Diabetes Mellitus	Crossover Assignment	Interventional	Basic Science	Randomized	A Phase 1 Study In Japanese Subjects With Type 2 Diabetes Mellitus As Monotherapy	2	LS Mean Difference	-0.25	0.4072	Mixed Models Analysis	-0.75	0.25	90	Standard Error of the Mean	0.293	All	12	Completed	Phase 1
NCT02292433	4362801	7982718	Change From Baseline in Pre-Meal C-Peptide at Day 7	NA	PF-04937319 high dose|PF-04937319 low dose|Placebo	Drug|Drug|Drug	diabetes mellitus|diabetes mellitus, type 2	Type 2 Diabetes Mellitus	Crossover Assignment	Interventional	Basic Science	Randomized	A Phase 1 Study In Japanese Subjects With Type 2 Diabetes Mellitus As Monotherapy	2	LS Mean Difference	-0.17	0.0282	Mixed Models Analysis	-0.29	-0.05	90	Standard Error of the Mean	0.071	All	12	Completed	Phase 1
NCT02292433	4362800	7982718	Change From Baseline in Pre-Meal C-Peptide at Day 7	NA	PF-04937319 high dose|PF-04937319 low dose|Placebo	Drug|Drug|Drug	diabetes mellitus|diabetes mellitus, type 2	Type 2 Diabetes Mellitus	Crossover Assignment	Interventional	Basic Science	Randomized	A Phase 1 Study In Japanese Subjects With Type 2 Diabetes Mellitus As Monotherapy	2	LS Mean Difference	0.03	0.7877	Mixed Models Analysis	-0.18	0.25	90	Standard Error of the Mean	0.118	All	12	Completed	Phase 1
NCT02292433	4362802	7982718	Change From Baseline in Pre-Meal C-Peptide at Day 7	NA	PF-04937319 high dose|PF-04937319 low dose|Placebo	Drug|Drug|Drug	diabetes mellitus|diabetes mellitus, type 2	Type 2 Diabetes Mellitus	Crossover Assignment	Interventional	Basic Science	Randomized	A Phase 1 Study In Japanese Subjects With Type 2 Diabetes Mellitus As Monotherapy	2	LS Mean Difference	-0.21	0.0067	Mixed Models Analysis	-0.33	-0.09	90	Standard Error of the Mean	0.069	All	12	Completed	Phase 1
NCT02292433	4362797	7982718	Change From Baseline in Pre-Meal C-Peptide at Day 7	NA	PF-04937319 high dose|PF-04937319 low dose|Placebo	Drug|Drug|Drug	diabetes mellitus|diabetes mellitus, type 2	Type 2 Diabetes Mellitus	Crossover Assignment	Interventional	Basic Science	Randomized	A Phase 1 Study In Japanese Subjects With Type 2 Diabetes Mellitus As Monotherapy	2	LS Mean Difference	-0.45	0.1422	Mixed Models Analysis	-0.95	0.06	90	Standard Error of the Mean	0.295	All	12	Completed	Phase 1
NCT02292433	4362799	7982718	Change From Baseline in Pre-Meal C-Peptide at Day 7	NA	PF-04937319 high dose|PF-04937319 low dose|Placebo	Drug|Drug|Drug	diabetes mellitus|diabetes mellitus, type 2	Type 2 Diabetes Mellitus	Crossover Assignment	Interventional	Basic Science	Randomized	A Phase 1 Study In Japanese Subjects With Type 2 Diabetes Mellitus As Monotherapy	2	LS Mean Difference	0.11	0.5064	Mixed Models Analysis	-0.17	0.39	90	Standard Error of the Mean	0.156	All	12	Completed	Phase 1
NCT02292433	4362805	7982719	Change From Baseline in Pre-Meal Insulin at Day 7	NA	PF-04937319 high dose|PF-04937319 low dose|Placebo	Drug|Drug|Drug	diabetes mellitus|diabetes mellitus, type 2	Type 2 Diabetes Mellitus	Crossover Assignment	Interventional	Basic Science	Randomized	A Phase 1 Study In Japanese Subjects With Type 2 Diabetes Mellitus As Monotherapy	2	LS Mean Difference	-2.439	0.0659	Mixed Models Analysis	-4.502	-0.377	90	Standard Error of the Mean	0.9533	All	12	Completed	Phase 1
NCT02292433	4362807	7982719	Change From Baseline in Pre-Meal Insulin at Day 7	NA	PF-04937319 high dose|PF-04937319 low dose|Placebo	Drug|Drug|Drug	diabetes mellitus|diabetes mellitus, type 2	Type 2 Diabetes Mellitus	Crossover Assignment	Interventional	Basic Science	Randomized	A Phase 1 Study In Japanese Subjects With Type 2 Diabetes Mellitus As Monotherapy	2	LS Mean Difference	-1.949	0.0119	Mixed Models Analysis	-3.183	-0.716	90	Standard Error of the Mean	0.7249	All	12	Completed	Phase 1
NCT02292433	4362806	7982719	Change From Baseline in Pre-Meal Insulin at Day 7	NA	PF-04937319 high dose|PF-04937319 low dose|Placebo	Drug|Drug|Drug	diabetes mellitus|diabetes mellitus, type 2	Type 2 Diabetes Mellitus	Crossover Assignment	Interventional	Basic Science	Randomized	A Phase 1 Study In Japanese Subjects With Type 2 Diabetes Mellitus As Monotherapy	2	LS Mean Difference	-0.967	0.6873	Mixed Models Analysis	-5.195	3.261	90	Standard Error of the Mean	2.3324	All	12	Completed	Phase 1
NCT02292433	4362804	7982719	Change From Baseline in Pre-Meal Insulin at Day 7	NA	PF-04937319 high dose|PF-04937319 low dose|Placebo	Drug|Drug|Drug	diabetes mellitus|diabetes mellitus, type 2	Type 2 Diabetes Mellitus	Crossover Assignment	Interventional	Basic Science	Randomized	A Phase 1 Study In Japanese Subjects With Type 2 Diabetes Mellitus As Monotherapy	2	LS Mean Difference	-1.358	0.4031	Mixed Models Analysis	-4.079	1.363	90	Standard Error of the Mean	1.5994	All	12	Completed	Phase 1
NCT02292433	4362808	7982719	Change From Baseline in Pre-Meal Insulin at Day 7	NA	PF-04937319 high dose|PF-04937319 low dose|Placebo	Drug|Drug|Drug	diabetes mellitus|diabetes mellitus, type 2	Type 2 Diabetes Mellitus	Crossover Assignment	Interventional	Basic Science	Randomized	A Phase 1 Study In Japanese Subjects With Type 2 Diabetes Mellitus As Monotherapy	2	LS Mean Difference	-1.521	0.0447	Mixed Models Analysis	-2.752	-0.29	90	Standard Error of the Mean	0.7237	All	12	Completed	Phase 1
NCT02292433	4362803	7982719	Change From Baseline in Pre-Meal Insulin at Day 7	NA	PF-04937319 high dose|PF-04937319 low dose|Placebo	Drug|Drug|Drug	diabetes mellitus|diabetes mellitus, type 2	Type 2 Diabetes Mellitus	Crossover Assignment	Interventional	Basic Science	Randomized	A Phase 1 Study In Japanese Subjects With Type 2 Diabetes Mellitus As Monotherapy	2	LS Mean Difference	-3.766	0.0254	Mixed Models Analysis	-6.479	-1.052	90	Standard Error of the Mean	1.5951	All	12	Completed	Phase 1
NCT02292433	4362809	7982720	Change From Baseline in Fasting Plasma Glucose (FPG) at Last Day of Treatment	NA	PF-04937319 high dose|PF-04937319 low dose|Placebo	Drug|Drug|Drug	diabetes mellitus|diabetes mellitus, type 2	Type 2 Diabetes Mellitus	Crossover Assignment	Interventional	Basic Science	Randomized	A Phase 1 Study In Japanese Subjects With Type 2 Diabetes Mellitus As Monotherapy	2	LS Mean Difference	-25.81	0.0001	Mixed Models Analysis	-30.73	-20.88	90	Standard Error of the Mean	2.821	All	12	Completed	Phase 1
NCT02292433	4362810	7982720	Change From Baseline in Fasting Plasma Glucose (FPG) at Last Day of Treatment	NA	PF-04937319 high dose|PF-04937319 low dose|Placebo	Drug|Drug|Drug	diabetes mellitus|diabetes mellitus, type 2	Type 2 Diabetes Mellitus	Crossover Assignment	Interventional	Basic Science	Randomized	A Phase 1 Study In Japanese Subjects With Type 2 Diabetes Mellitus As Monotherapy	2	LS Mean Difference	-12.18	0.0006	Mixed Models Analysis	-17.16	-7.21	90	Standard Error of the Mean	2.851	All	12	Completed	Phase 1
NCT02292433	4362811	7982721	Change From Baseline in Weighted Mean Daily Glucose (WMDG) at Day 7	NA	PF-04937319 high dose|PF-04937319 low dose|Placebo	Drug|Drug|Drug	diabetes mellitus|diabetes mellitus, type 2	Type 2 Diabetes Mellitus	Crossover Assignment	Interventional	Basic Science	Randomized	A Phase 1 Study In Japanese Subjects With Type 2 Diabetes Mellitus As Monotherapy	2	LS Mean Difference	-41.06	0.0001	Mixed Models Analysis	-46.77	-35.35	90	Standard Error of the Mean	3.172	All	12	Completed	Phase 1
NCT02292433	4362812	7982721	Change From Baseline in Weighted Mean Daily Glucose (WMDG) at Day 7	NA	PF-04937319 high dose|PF-04937319 low dose|Placebo	Drug|Drug|Drug	diabetes mellitus|diabetes mellitus, type 2	Type 2 Diabetes Mellitus	Crossover Assignment	Interventional	Basic Science	Randomized	A Phase 1 Study In Japanese Subjects With Type 2 Diabetes Mellitus As Monotherapy	2	LS Mean Difference	-19.96	0.0032	Mixed Models Analysis	-28.93	-10.98	90	Standard Error of the Mean	4.841	All	12	Completed	Phase 1
NCT02292537	4362789	7982707	Proportion of Participants That Achieved Walking With Assistance	NA	Nusinersen|Sham procedure	Drug|Procedure	muscular atrophy|atrophy|muscular atrophy, spinal	Spinal Muscular Atrophy	Parallel Assignment	Interventional	Treatment	Randomized	A Study to Assess the Efficacy and Safety of Nusinersen (ISIS 396443) in Participants With Later-onset Spinal Muscular Atrophy (SMA)	2	Difference in Proportions	1.5	NA		-19.1	22.1	95		NA	All	126	Completed	Phase 3
NCT02292537	4362790	7982708	Proportion of Participants That Achieved Standing Alone	NA	Nusinersen|Sham procedure	Drug|Procedure	muscular atrophy|atrophy|muscular atrophy, spinal	Spinal Muscular Atrophy	Parallel Assignment	Interventional	Treatment	Randomized	A Study to Assess the Efficacy and Safety of Nusinersen (ISIS 396443) in Participants With Later-onset Spinal Muscular Atrophy (SMA)	2	Difference in Proportions	-1.4	NA		-21.84	19.34	95		NA	All	126	Completed	Phase 3
NCT02292537	4362791	7982709	Change From Baseline in Revised Upper Limb Module (RULM) Test	NA	Nusinersen|Sham procedure	Drug|Procedure	muscular atrophy|atrophy|muscular atrophy, spinal	Spinal Muscular Atrophy	Parallel Assignment	Interventional	Treatment	Randomized	A Study to Assess the Efficacy and Safety of Nusinersen (ISIS 396443) in Participants With Later-onset Spinal Muscular Atrophy (SMA)	2	LS Mean Differenec	3.7	NA		2.3	5	95		NA	All	126	Completed	Phase 3
NCT02292537	4362792	7982710	Number of New Motor Milestones Achieved Per Participant	NA	Nusinersen|Sham procedure	Drug|Procedure	muscular atrophy|atrophy|muscular atrophy, spinal	Spinal Muscular Atrophy	Parallel Assignment	Interventional	Treatment	Randomized	A Study to Assess the Efficacy and Safety of Nusinersen (ISIS 396443) in Participants With Later-onset Spinal Muscular Atrophy (SMA)	2	LS Mean Difference	0.4	NA		0.2	0.7	95		NA	All	126	Completed	Phase 3
NCT02292537	4362793	7982711	Proportion of Participants That Achieved Any New Motor Milestone at Month 15	NA	Nusinersen|Sham procedure	Drug|Procedure	muscular atrophy|atrophy|muscular atrophy, spinal	Spinal Muscular Atrophy	Parallel Assignment	Interventional	Treatment	Randomized	A Study to Assess the Efficacy and Safety of Nusinersen (ISIS 396443) in Participants With Later-onset Spinal Muscular Atrophy (SMA)	2	Difference in Proportions	13.8	0.0811	Fisher Exact	-6.64	34.17	95		NA	All	126	Completed	Phase 3
NCT02292537	4362795	7982712	Proportion of Participants Who Achieved a 3-Point Increase From Baseline in HFMSE Score at Month 15	NA	Nusinersen|Sham procedure	Drug|Procedure	muscular atrophy|atrophy|muscular atrophy, spinal	Spinal Muscular Atrophy	Parallel Assignment	Interventional	Treatment	Randomized	A Study to Assess the Efficacy and Safety of Nusinersen (ISIS 396443) in Participants With Later-onset Spinal Muscular Atrophy (SMA)	2	Odds Ratio (OR)	5.59	0.0006	Regression, Logistic	2.09	14.91	95		NA	All	126	Completed	Phase 3
NCT02292537	4362794	7982712	Proportion of Participants Who Achieved a 3-Point Increase From Baseline in HFMSE Score at Month 15	NA	Nusinersen|Sham procedure	Drug|Procedure	muscular atrophy|atrophy|muscular atrophy, spinal	Spinal Muscular Atrophy	Parallel Assignment	Interventional	Treatment	Randomized	A Study to Assess the Efficacy and Safety of Nusinersen (ISIS 396443) in Participants With Later-onset Spinal Muscular Atrophy (SMA)	2	Difference in Proportions	30.5	NA		12.74	48.31	95		NA	All	126	Completed	Phase 3
NCT02292537	4362796	7982713	Change From Baseline in Hammersmith Functional Motor Scale - Expanded (HFMSE) Score at Month 15	NA	Nusinersen|Sham procedure	Drug|Procedure	muscular atrophy|atrophy|muscular atrophy, spinal	Spinal Muscular Atrophy	Parallel Assignment	Interventional	Treatment	Randomized	A Study to Assess the Efficacy and Safety of Nusinersen (ISIS 396443) in Participants With Later-onset Spinal Muscular Atrophy (SMA)	2	LS Mean Difference	4.9	1e-07	ANCOVA	3.1	6.7	95	Standard Error of the Mean	0.91	All	126	Completed	Phase 3
NCT02292758	4362779	7982651	Relative Dose Intensity (RDI)	antineoplastic agents, immunological|antibodies, monoclonal|antibodies|cetuximab|irinotecan|endothelial growth factors|immunoglobulins|immunoglobulin g|bevacizumab	Bevacizumab|Cetuximab|Irinotecan|Laboratory Biomarker Analysis|Placebo	Biological|Biological|Drug|Other|Other	colorectal neoplasms	Colorectal Adenocarcinoma|RAS Wild Type|Stage IVA Colorectal Cancer AJCC v7|Stage IVB Colorectal Cancer AJCC v7|Stage IV Colorectal Cancer AJCC v7	Parallel Assignment	Interventional	Treatment	Randomized	Irinotecan and Cetuximab With or Without Bevacizumab in Treating Patients With RAS Wild-Type Locally Advanced or Metastatic Colorectal Cancer That Cannot Be Removed by Surgery	2		NA	0.5262	Wilcoxon (Mann-Whitney)					NA	All	36	Completed	Phase 2
NCT02292758	4362780	7982651	Relative Dose Intensity (RDI)	antineoplastic agents, immunological|antibodies, monoclonal|antibodies|cetuximab|irinotecan|endothelial growth factors|immunoglobulins|immunoglobulin g|bevacizumab	Bevacizumab|Cetuximab|Irinotecan|Laboratory Biomarker Analysis|Placebo	Biological|Biological|Drug|Other|Other	colorectal neoplasms	Colorectal Adenocarcinoma|RAS Wild Type|Stage IVA Colorectal Cancer AJCC v7|Stage IVB Colorectal Cancer AJCC v7|Stage IV Colorectal Cancer AJCC v7	Parallel Assignment	Interventional	Treatment	Randomized	Irinotecan and Cetuximab With or Without Bevacizumab in Treating Patients With RAS Wild-Type Locally Advanced or Metastatic Colorectal Cancer That Cannot Be Removed by Surgery	2		NA	0.4283	Wilcoxon (Mann-Whitney)					NA	All	36	Completed	Phase 2
NCT02292758	4362781	7982652	Percentage of Participants With Treatment Failure at 6 Months	antineoplastic agents, immunological|antibodies, monoclonal|antibodies|cetuximab|irinotecan|endothelial growth factors|immunoglobulins|immunoglobulin g|bevacizumab	Bevacizumab|Cetuximab|Irinotecan|Laboratory Biomarker Analysis|Placebo	Biological|Biological|Drug|Other|Other	colorectal neoplasms	Colorectal Adenocarcinoma|RAS Wild Type|Stage IVA Colorectal Cancer AJCC v7|Stage IVB Colorectal Cancer AJCC v7|Stage IV Colorectal Cancer AJCC v7	Parallel Assignment	Interventional	Treatment	Randomized	Irinotecan and Cetuximab With or Without Bevacizumab in Treating Patients With RAS Wild-Type Locally Advanced or Metastatic Colorectal Cancer That Cannot Be Removed by Surgery	2	Hazard Ratio (HR)	0.755	0.3738	Log Rank	0.345	1.655	95		NA	All	36	Completed	Phase 2
NCT02292758	4362782	7982653	Duration of Response (DOR)	antineoplastic agents, immunological|antibodies, monoclonal|antibodies|cetuximab|irinotecan|endothelial growth factors|immunoglobulins|immunoglobulin g|bevacizumab	Bevacizumab|Cetuximab|Irinotecan|Laboratory Biomarker Analysis|Placebo	Biological|Biological|Drug|Other|Other	colorectal neoplasms	Colorectal Adenocarcinoma|RAS Wild Type|Stage IVA Colorectal Cancer AJCC v7|Stage IVB Colorectal Cancer AJCC v7|Stage IV Colorectal Cancer AJCC v7	Parallel Assignment	Interventional	Treatment	Randomized	Irinotecan and Cetuximab With or Without Bevacizumab in Treating Patients With RAS Wild-Type Locally Advanced or Metastatic Colorectal Cancer That Cannot Be Removed by Surgery	2		NA	0.447	Log Rank					NA	All	36	Completed	Phase 2
NCT02292758	4362783	7982654	Overall Response Rate (ORR)	antineoplastic agents, immunological|antibodies, monoclonal|antibodies|cetuximab|irinotecan|endothelial growth factors|immunoglobulins|immunoglobulin g|bevacizumab	Bevacizumab|Cetuximab|Irinotecan|Laboratory Biomarker Analysis|Placebo	Biological|Biological|Drug|Other|Other	colorectal neoplasms	Colorectal Adenocarcinoma|RAS Wild Type|Stage IVA Colorectal Cancer AJCC v7|Stage IVB Colorectal Cancer AJCC v7|Stage IV Colorectal Cancer AJCC v7	Parallel Assignment	Interventional	Treatment	Randomized	Irinotecan and Cetuximab With or Without Bevacizumab in Treating Patients With RAS Wild-Type Locally Advanced or Metastatic Colorectal Cancer That Cannot Be Removed by Surgery	2		NA	0.1279	Fisher Exact					NA	All	36	Completed	Phase 2
NCT02292758	4362784	7982655	Disease Control Rate (DCR)	antineoplastic agents, immunological|antibodies, monoclonal|antibodies|cetuximab|irinotecan|endothelial growth factors|immunoglobulins|immunoglobulin g|bevacizumab	Bevacizumab|Cetuximab|Irinotecan|Laboratory Biomarker Analysis|Placebo	Biological|Biological|Drug|Other|Other	colorectal neoplasms	Colorectal Adenocarcinoma|RAS Wild Type|Stage IVA Colorectal Cancer AJCC v7|Stage IVB Colorectal Cancer AJCC v7|Stage IV Colorectal Cancer AJCC v7	Parallel Assignment	Interventional	Treatment	Randomized	Irinotecan and Cetuximab With or Without Bevacizumab in Treating Patients With RAS Wild-Type Locally Advanced or Metastatic Colorectal Cancer That Cannot Be Removed by Surgery	2		NA	0.3415	Chi-squared					NA	All	36	Completed	Phase 2
NCT02292758	4362786	7982657	Overall Survival (OS)	antineoplastic agents, immunological|antibodies, monoclonal|antibodies|cetuximab|irinotecan|endothelial growth factors|immunoglobulins|immunoglobulin g|bevacizumab	Bevacizumab|Cetuximab|Irinotecan|Laboratory Biomarker Analysis|Placebo	Biological|Biological|Drug|Other|Other	colorectal neoplasms	Colorectal Adenocarcinoma|RAS Wild Type|Stage IVA Colorectal Cancer AJCC v7|Stage IVB Colorectal Cancer AJCC v7|Stage IV Colorectal Cancer AJCC v7	Parallel Assignment	Interventional	Treatment	Randomized	Irinotecan and Cetuximab With or Without Bevacizumab in Treating Patients With RAS Wild-Type Locally Advanced or Metastatic Colorectal Cancer That Cannot Be Removed by Surgery	2	Hazard Ratio (HR)	0.471	0.0446	Log Rank	0.209	1.062	95		NA	All	36	Completed	Phase 2
NCT02292758	4362785	7982657	Overall Survival (OS)	antineoplastic agents, immunological|antibodies, monoclonal|antibodies|cetuximab|irinotecan|endothelial growth factors|immunoglobulins|immunoglobulin g|bevacizumab	Bevacizumab|Cetuximab|Irinotecan|Laboratory Biomarker Analysis|Placebo	Biological|Biological|Drug|Other|Other	colorectal neoplasms	Colorectal Adenocarcinoma|RAS Wild Type|Stage IVA Colorectal Cancer AJCC v7|Stage IVB Colorectal Cancer AJCC v7|Stage IV Colorectal Cancer AJCC v7	Parallel Assignment	Interventional	Treatment	Randomized	Irinotecan and Cetuximab With or Without Bevacizumab in Treating Patients With RAS Wild-Type Locally Advanced or Metastatic Colorectal Cancer That Cannot Be Removed by Surgery	2	Hazard Ratio (HR)	0.406	NA		0.151	1.089	95		NA	All	36	Completed	Phase 2
NCT02292758	4362788	7982660	Progression-Free Survival (PFS)	antineoplastic agents, immunological|antibodies, monoclonal|antibodies|cetuximab|irinotecan|endothelial growth factors|immunoglobulins|immunoglobulin g|bevacizumab	Bevacizumab|Cetuximab|Irinotecan|Laboratory Biomarker Analysis|Placebo	Biological|Biological|Drug|Other|Other	colorectal neoplasms	Colorectal Adenocarcinoma|RAS Wild Type|Stage IVA Colorectal Cancer AJCC v7|Stage IVB Colorectal Cancer AJCC v7|Stage IV Colorectal Cancer AJCC v7	Parallel Assignment	Interventional	Treatment	Randomized	Irinotecan and Cetuximab With or Without Bevacizumab in Treating Patients With RAS Wild-Type Locally Advanced or Metastatic Colorectal Cancer That Cannot Be Removed by Surgery	2	Hazard Ratio (HR)	0.912	0.7609	Log Rank	0.431	1.93	95		NA	All	36	Completed	Phase 2
NCT02292758	4362787	7982660	Progression-Free Survival (PFS)	antineoplastic agents, immunological|antibodies, monoclonal|antibodies|cetuximab|irinotecan|endothelial growth factors|immunoglobulins|immunoglobulin g|bevacizumab	Bevacizumab|Cetuximab|Irinotecan|Laboratory Biomarker Analysis|Placebo	Biological|Biological|Drug|Other|Other	colorectal neoplasms	Colorectal Adenocarcinoma|RAS Wild Type|Stage IVA Colorectal Cancer AJCC v7|Stage IVB Colorectal Cancer AJCC v7|Stage IV Colorectal Cancer AJCC v7	Parallel Assignment	Interventional	Treatment	Randomized	Irinotecan and Cetuximab With or Without Bevacizumab in Treating Patients With RAS Wild-Type Locally Advanced or Metastatic Colorectal Cancer That Cannot Be Removed by Surgery	2	Hazard Ratio (HR)	0.642	NA		0.249	1.656	95		NA	All	36	Completed	Phase 2
NCT02292771	4362769	7982634	Number of Participants With Births <=24 Hours From the First Study Treatment	atosiban|vasotocin	Retosiban|Atosiban|Placebo matching retosiban|Placebo matching atosiban	Drug|Drug|Drug|Drug	obstetric labor, premature	Obstetric Labour, Premature	Parallel Assignment	Interventional	Treatment	Randomized	A Randomized Study Comparing the Efficacy and Safety of Retosiban Versus Atosiban for Women in Spontaneous Preterm Labour	2	Odds Ratio (OR)	0.6	0.4682	Regression, Logistic	0.13	2.58	95		NA	Female	97	Terminated	Phase 3
NCT02292771	4362770	7982635	Number of Participants With Births <=48 Hours From the First Study Treatment	atosiban|vasotocin	Retosiban|Atosiban|Placebo matching retosiban|Placebo matching atosiban	Drug|Drug|Drug|Drug	obstetric labor, premature	Obstetric Labour, Premature	Parallel Assignment	Interventional	Treatment	Randomized	A Randomized Study Comparing the Efficacy and Safety of Retosiban Versus Atosiban for Women in Spontaneous Preterm Labour	2	Odds Ratio (OR)	1.5	0.525	Regression, Logistic	0.43	5.15	95		NA	Female	97	Terminated	Phase 3
NCT02292771	4362771	7982636	Number of Participants With Births <=7 Days From the First Study Treatment	atosiban|vasotocin	Retosiban|Atosiban|Placebo matching retosiban|Placebo matching atosiban	Drug|Drug|Drug|Drug	obstetric labor, premature	Obstetric Labour, Premature	Parallel Assignment	Interventional	Treatment	Randomized	A Randomized Study Comparing the Efficacy and Safety of Retosiban Versus Atosiban for Women in Spontaneous Preterm Labour	2	Odds Ratio (OR)	2.3	0.1432	Regression, Logistic	0.75	7.24	95		NA	Female	97	Terminated	Phase 3
NCT02292771	4362772	7982637	Number of Participants With Births Prior to 35 0/7 Weeks Gestation	atosiban|vasotocin	Retosiban|Atosiban|Placebo matching retosiban|Placebo matching atosiban	Drug|Drug|Drug|Drug	obstetric labor, premature	Obstetric Labour, Premature	Parallel Assignment	Interventional	Treatment	Randomized	A Randomized Study Comparing the Efficacy and Safety of Retosiban Versus Atosiban for Women in Spontaneous Preterm Labour	2	Odds Ratio (OR)	1.2	0.6646	Regression, Logistic	0.51	2.9	95		NA	Female	97	Terminated	Phase 3
NCT02292771	4362773	7982638	Number of Participants With Births Prior to 32 0/7 Weeks Gestation	atosiban|vasotocin	Retosiban|Atosiban|Placebo matching retosiban|Placebo matching atosiban	Drug|Drug|Drug|Drug	obstetric labor, premature	Obstetric Labour, Premature	Parallel Assignment	Interventional	Treatment	Randomized	A Randomized Study Comparing the Efficacy and Safety of Retosiban Versus Atosiban for Women in Spontaneous Preterm Labour	2	Odds Ratio (OR)	0.8	0.779	Regression, Logistic	0.12	4.84	95		NA	Female	97	Terminated	Phase 3
NCT02292771	4362774	7982644	Number of Neonates With Composite Neonatal Morbidity and Mortality	atosiban|vasotocin	Retosiban|Atosiban|Placebo matching retosiban|Placebo matching atosiban	Drug|Drug|Drug|Drug	obstetric labor, premature	Obstetric Labour, Premature	Parallel Assignment	Interventional	Treatment	Randomized	A Randomized Study Comparing the Efficacy and Safety of Retosiban Versus Atosiban for Women in Spontaneous Preterm Labour	2	Odds Ratio (OR)	1.9	0.5066	Regression, Logistic	0.3	11.71	95		NA	Female	97	Terminated	Phase 3
NCT02292771	4362775	7982645	Length of Neonatal Hospital Stay	atosiban|vasotocin	Retosiban|Atosiban|Placebo matching retosiban|Placebo matching atosiban	Drug|Drug|Drug|Drug	obstetric labor, premature	Obstetric Labour, Premature	Parallel Assignment	Interventional	Treatment	Randomized	A Randomized Study Comparing the Efficacy and Safety of Retosiban Versus Atosiban for Women in Spontaneous Preterm Labour	2	Ratio	1.14	0.5672	ANCOVA	0.73	1.76	95	Standard Error of the Mean	0.222	Female	97	Terminated	Phase 3
NCT02292771	4362776	7982646	Number of Participants With Births at Term	atosiban|vasotocin	Retosiban|Atosiban|Placebo matching retosiban|Placebo matching atosiban	Drug|Drug|Drug|Drug	obstetric labor, premature	Obstetric Labour, Premature	Parallel Assignment	Interventional	Treatment	Randomized	A Randomized Study Comparing the Efficacy and Safety of Retosiban Versus Atosiban for Women in Spontaneous Preterm Labour	2	Odds Ratio (OR)	1	0.952	Regression, Logistic	0.46	2.29	95		NA	Female	97	Terminated	Phase 3
NCT02292771	4362777	7982647	Number of Participants With Births Prior to 37 0/7 Weeks Gestation	atosiban|vasotocin	Retosiban|Atosiban|Placebo matching retosiban|Placebo matching atosiban	Drug|Drug|Drug|Drug	obstetric labor, premature	Obstetric Labour, Premature	Parallel Assignment	Interventional	Treatment	Randomized	A Randomized Study Comparing the Efficacy and Safety of Retosiban Versus Atosiban for Women in Spontaneous Preterm Labour	2	Odds Ratio (OR)	1	0.952	Regression, Logistic	0.44	2.18	95		NA	Female	97	Terminated	Phase 3
NCT02292771	4362778	7982648	Time to Delivery From the Start of Investigational Product (IP) Administration	atosiban|vasotocin	Retosiban|Atosiban|Placebo matching retosiban|Placebo matching atosiban	Drug|Drug|Drug|Drug	obstetric labor, premature	Obstetric Labour, Premature	Parallel Assignment	Interventional	Treatment	Randomized	A Randomized Study Comparing the Efficacy and Safety of Retosiban Versus Atosiban for Women in Spontaneous Preterm Labour	2	Mean Difference (Final Values)	-1.2	0.3797	Finite mixture model	-8.879	6.479	95		NA	Female	97	Terminated	Phase 3
NCT02293395	4362768	7982568	Number of Participants With Non Coronary Artery Bypass Graft-Related (Non CABG-related) Thrombolysis in Myocardial Infarction (TIMI) Clinically Significant Bleeding Events	rivaroxaban|clopidogrel|ticagrelor|aspirin	Acetylsalicylic acid|Rivaroxaban|Clopidogrel|Ticagrelor	Drug|Drug|Drug|Drug	syndrome|acute coronary syndrome	Acute Coronary Syndrome	Parallel Assignment	Interventional	Treatment	Randomized	A Study to Compare the Safety of Rivaroxaban Versus Acetylsalicylic Acid in Addition to Either Clopidogrel or Ticagrelor Therapy in Participants With Acute Coronary Syndrome	4	Hazard Ratio (HR)	1.09	0.584	Log Rank	0.8	1.5	95		NA	All	3037	Completed	Phase 2
NCT02293499	4362745	7982558	Asthma Control Questionnaire (ACQ)	NA	PLASMA	Behavioral	asthma	Asthma	Parallel Assignment	Interventional	Treatment	Randomized	Peer Led Asthma Self Management for Adolescents: PLASMA	2	Slope	-0.294	0.004	Mixed Models Analysis					NA	All	371	Completed	Phase 2
NCT02293499	4362746	7982558	Asthma Control Questionnaire (ACQ)	NA	PLASMA	Behavioral	asthma	Asthma	Parallel Assignment	Interventional	Treatment	Randomized	Peer Led Asthma Self Management for Adolescents: PLASMA	2	partial eta squared	0.12	0	Mixed Models Analysis					NA	All	371	Completed	Phase 2
NCT02293499	4362747	7982558	Asthma Control Questionnaire (ACQ)	NA	PLASMA	Behavioral	asthma	Asthma	Parallel Assignment	Interventional	Treatment	Randomized	Peer Led Asthma Self Management for Adolescents: PLASMA	2	partial eta squared	0.002	0.049	Mixed Models Analysis					NA	All	371	Completed	Phase 2
NCT02293499	4362744	7982558	Asthma Control Questionnaire (ACQ)	NA	PLASMA	Behavioral	asthma	Asthma	Parallel Assignment	Interventional	Treatment	Randomized	Peer Led Asthma Self Management for Adolescents: PLASMA	2	Sobel Statistic	-2.3505	0.0093	Sobel					NA	All	371	Completed	Phase 2
NCT02293499	4362749	7982559	Asthma Management Self-efficacy Index	NA	PLASMA	Behavioral	asthma	Asthma	Parallel Assignment	Interventional	Treatment	Randomized	Peer Led Asthma Self Management for Adolescents: PLASMA	2	partial eta squared	0.003	0.02	Mixed Models Analysis					NA	All	371	Completed	Phase 2
NCT02293499	4362748	7982559	Asthma Management Self-efficacy Index	NA	PLASMA	Behavioral	asthma	Asthma	Parallel Assignment	Interventional	Treatment	Randomized	Peer Led Asthma Self Management for Adolescents: PLASMA	2	partial eta squared	0.04	0.23	Mixed Models Analysis					NA	All	371	Completed	Phase 2
NCT02293499	4362751	7982560	Asthma Management Index (AMI)	NA	PLASMA	Behavioral	asthma	Asthma	Parallel Assignment	Interventional	Treatment	Randomized	Peer Led Asthma Self Management for Adolescents: PLASMA	2	partial eta squared	0	0.648	Mixed Models Analysis					NA	All	371	Completed	Phase 2
NCT02293499	4362750	7982560	Asthma Management Index (AMI)	NA	PLASMA	Behavioral	asthma	Asthma	Parallel Assignment	Interventional	Treatment	Randomized	Peer Led Asthma Self Management for Adolescents: PLASMA	2	partial eta squared	0.07	0.04	Mixed Models Analysis					NA	All	371	Completed	Phase 2
NCT02293499	4362753	7982561	Asthma Prevention Index	NA	PLASMA	Behavioral	asthma	Asthma	Parallel Assignment	Interventional	Treatment	Randomized	Peer Led Asthma Self Management for Adolescents: PLASMA	2	partial eta squared	0	0.484	Mixed Models Analysis					NA	All	371	Completed	Phase 2
NCT02293499	4362752	7982561	Asthma Prevention Index	NA	PLASMA	Behavioral	asthma	Asthma	Parallel Assignment	Interventional	Treatment	Randomized	Peer Led Asthma Self Management for Adolescents: PLASMA	2	partial eta squared	0.12	0	Mixed Models Analysis					NA	All	371	Completed	Phase 2
NCT02293499	4362754	7982562	Asthma Outcome Expectation Scale (AOE)	NA	PLASMA	Behavioral	asthma	Asthma	Parallel Assignment	Interventional	Treatment	Randomized	Peer Led Asthma Self Management for Adolescents: PLASMA	2	Slope	-0.203	0.024	Mixed Models Analysis					NA	All	371	Completed	Phase 2
NCT02293499	4362755	7982562	Asthma Outcome Expectation Scale (AOE)	NA	PLASMA	Behavioral	asthma	Asthma	Parallel Assignment	Interventional	Treatment	Randomized	Peer Led Asthma Self Management for Adolescents: PLASMA	2	partial eta squared	0.03	0.43	Mixed Models Analysis					NA	All	371	Completed	Phase 2
NCT02293499	4362756	7982562	Asthma Outcome Expectation Scale (AOE)	NA	PLASMA	Behavioral	asthma	Asthma	Parallel Assignment	Interventional	Treatment	Randomized	Peer Led Asthma Self Management for Adolescents: PLASMA	2	partial eta squared	0.001	0.238	Mixed Models Analysis					NA	All	371	Completed	Phase 2
NCT02293499	4362758	7982563	Asthma Self-Efficacy (ASE)	NA	PLASMA	Behavioral	asthma	Asthma	Parallel Assignment	Interventional	Treatment	Randomized	Peer Led Asthma Self Management for Adolescents: PLASMA	2	partial eta squared	0.001	0.268	Mixed Models Analysis					NA	All	371	Completed	Phase 2
NCT02293499	4362757	7982563	Asthma Self-Efficacy (ASE)	NA	PLASMA	Behavioral	asthma	Asthma	Parallel Assignment	Interventional	Treatment	Randomized	Peer Led Asthma Self Management for Adolescents: PLASMA	2	partial eta squared	0.06	0.14	Mixed Models Analysis					NA	All	371	Completed	Phase 2
NCT02293499	4362759	7982564	Attitude Toward Asthma Scale (ATA)	NA	PLASMA	Behavioral	asthma	Asthma	Parallel Assignment	Interventional	Treatment	Randomized	Peer Led Asthma Self Management for Adolescents: PLASMA	2	partial eta squared	0.15	0	Mixed Models Analysis					NA	All	371	Completed	Phase 2
NCT02293499	4362760	7982564	Attitude Toward Asthma Scale (ATA)	NA	PLASMA	Behavioral	asthma	Asthma	Parallel Assignment	Interventional	Treatment	Randomized	Peer Led Asthma Self Management for Adolescents: PLASMA	2	partial eta squared	0.002	0.14	Mixed Models Analysis					NA	All	371	Completed	Phase 2
NCT02293499	4362761	7982565	Adolescent Asthma Knowledge Questionnaire (AAK)	NA	PLASMA	Behavioral	asthma	Asthma	Parallel Assignment	Interventional	Treatment	Randomized	Peer Led Asthma Self Management for Adolescents: PLASMA	2	partial eta squared	0.15	0	Mixed Models Analysis					NA	All	371	Completed	Phase 2
NCT02293499	4362762	7982565	Adolescent Asthma Knowledge Questionnaire (AAK)	NA	PLASMA	Behavioral	asthma	Asthma	Parallel Assignment	Interventional	Treatment	Randomized	Peer Led Asthma Self Management for Adolescents: PLASMA	2	partial eta squared	0.001	0.295	Mixed Models Analysis					NA	All	371	Completed	Phase 2
NCT02293499	4362763	7982566	The Pediatric Asthma Quality of Life Questionnaire (PAQOL)	NA	PLASMA	Behavioral	asthma	Asthma	Parallel Assignment	Interventional	Treatment	Randomized	Peer Led Asthma Self Management for Adolescents: PLASMA	2	Sobel Statistic	2.1132	0.0172	Sobel					NA	All	371	Completed	Phase 2
NCT02293499	4362765	7982566	The Pediatric Asthma Quality of Life Questionnaire (PAQOL)	NA	PLASMA	Behavioral	asthma	Asthma	Parallel Assignment	Interventional	Treatment	Randomized	Peer Led Asthma Self Management for Adolescents: PLASMA	2	partial eta squared	0.21	0	Mixed Models Analysis					NA	All	371	Completed	Phase 2
NCT02293499	4362766	7982566	The Pediatric Asthma Quality of Life Questionnaire (PAQOL)	NA	PLASMA	Behavioral	asthma	Asthma	Parallel Assignment	Interventional	Treatment	Randomized	Peer Led Asthma Self Management for Adolescents: PLASMA	2	partial eta squared	0.003	0.043	Mixed Models Analysis					NA	All	371	Completed	Phase 2
NCT02293499	4362764	7982566	The Pediatric Asthma Quality of Life Questionnaire (PAQOL)	NA	PLASMA	Behavioral	asthma	Asthma	Parallel Assignment	Interventional	Treatment	Randomized	Peer Led Asthma Self Management for Adolescents: PLASMA	2	Sobel Statistic	2.4119	0.0079	Sobel					NA	All	371	Completed	Phase 2
NCT02293837	4362691	7982540	Number of Participants Who Experienced Hypersensitivity Adverse Events	NA	Tocilizumab (TCZ)|Placebo|Standard of Care	Drug|Drug|Other	diabetes mellitus|diabetes mellitus, type 1	New-onset Type 1 Diabetes Mellitus|T1D|T1DM|Type 1 Diabetes Mellitus	Parallel Assignment	Interventional	Treatment	Randomized	Tocilizumab (TCZ) in New-onset Type 1 Diabetes	2		NA	0.547	Fisher Exact					NA	All	136	Completed	Phase 2
NCT02293837	4362690	7982540	Number of Participants Who Experienced Hypersensitivity Adverse Events	NA	Tocilizumab (TCZ)|Placebo|Standard of Care	Drug|Drug|Other	diabetes mellitus|diabetes mellitus, type 1	New-onset Type 1 Diabetes Mellitus|T1D|T1DM|Type 1 Diabetes Mellitus	Parallel Assignment	Interventional	Treatment	Randomized	Tocilizumab (TCZ) in New-onset Type 1 Diabetes	2		NA	0.551	Fisher Exact					NA	All	136	Completed	Phase 2
NCT02293837	4362694	7982541	Number of Participants Who Experienced Infusion-Related Adverse Events	NA	Tocilizumab (TCZ)|Placebo|Standard of Care	Drug|Drug|Other	diabetes mellitus|diabetes mellitus, type 1	New-onset Type 1 Diabetes Mellitus|T1D|T1DM|Type 1 Diabetes Mellitus	Parallel Assignment	Interventional	Treatment	Randomized	Tocilizumab (TCZ) in New-onset Type 1 Diabetes	2		NA	0.296	Fisher Exact					NA	All	136	Completed	Phase 2
NCT02293837	4362693	7982541	Number of Participants Who Experienced Infusion-Related Adverse Events	NA	Tocilizumab (TCZ)|Placebo|Standard of Care	Drug|Drug|Other	diabetes mellitus|diabetes mellitus, type 1	New-onset Type 1 Diabetes Mellitus|T1D|T1DM|Type 1 Diabetes Mellitus	Parallel Assignment	Interventional	Treatment	Randomized	Tocilizumab (TCZ) in New-onset Type 1 Diabetes	2		NA	0.145	Fisher Exact					NA	All	136	Completed	Phase 2
NCT02293837	4362692	7982541	Number of Participants Who Experienced Infusion-Related Adverse Events	NA	Tocilizumab (TCZ)|Placebo|Standard of Care	Drug|Drug|Other	diabetes mellitus|diabetes mellitus, type 1	New-onset Type 1 Diabetes Mellitus|T1D|T1DM|Type 1 Diabetes Mellitus	Parallel Assignment	Interventional	Treatment	Randomized	Tocilizumab (TCZ) in New-onset Type 1 Diabetes	2		NA	0.027	Fisher Exact					NA	All	136	Completed	Phase 2
NCT02293837	4362695	7982542	Number of Participants Who Experienced at Least One Major Hypoglycemic Event After Treatment Initiation	NA	Tocilizumab (TCZ)|Placebo|Standard of Care	Drug|Drug|Other	diabetes mellitus|diabetes mellitus, type 1	New-onset Type 1 Diabetes Mellitus|T1D|T1DM|Type 1 Diabetes Mellitus	Parallel Assignment	Interventional	Treatment	Randomized	Tocilizumab (TCZ) in New-onset Type 1 Diabetes	2		NA	0.858	Fisher Exact					NA	All	136	Completed	Phase 2
NCT02293837	4362697	7982542	Number of Participants Who Experienced at Least One Major Hypoglycemic Event After Treatment Initiation	NA	Tocilizumab (TCZ)|Placebo|Standard of Care	Drug|Drug|Other	diabetes mellitus|diabetes mellitus, type 1	New-onset Type 1 Diabetes Mellitus|T1D|T1DM|Type 1 Diabetes Mellitus	Parallel Assignment	Interventional	Treatment	Randomized	Tocilizumab (TCZ) in New-onset Type 1 Diabetes	2		NA	1	Fisher Exact					NA	All	136	Completed	Phase 2
NCT02293837	4362700	7982542	Number of Participants Who Experienced at Least One Major Hypoglycemic Event After Treatment Initiation	NA	Tocilizumab (TCZ)|Placebo|Standard of Care	Drug|Drug|Other	diabetes mellitus|diabetes mellitus, type 1	New-onset Type 1 Diabetes Mellitus|T1D|T1DM|Type 1 Diabetes Mellitus	Parallel Assignment	Interventional	Treatment	Randomized	Tocilizumab (TCZ) in New-onset Type 1 Diabetes	2		NA	0.634	Fisher Exact					NA	All	136	Completed	Phase 2
NCT02293837	4362699	7982542	Number of Participants Who Experienced at Least One Major Hypoglycemic Event After Treatment Initiation	NA	Tocilizumab (TCZ)|Placebo|Standard of Care	Drug|Drug|Other	diabetes mellitus|diabetes mellitus, type 1	New-onset Type 1 Diabetes Mellitus|T1D|T1DM|Type 1 Diabetes Mellitus	Parallel Assignment	Interventional	Treatment	Randomized	Tocilizumab (TCZ) in New-onset Type 1 Diabetes	2		NA	1	Fisher Exact					NA	All	136	Completed	Phase 2
NCT02293837	4362698	7982542	Number of Participants Who Experienced at Least One Major Hypoglycemic Event After Treatment Initiation	NA	Tocilizumab (TCZ)|Placebo|Standard of Care	Drug|Drug|Other	diabetes mellitus|diabetes mellitus, type 1	New-onset Type 1 Diabetes Mellitus|T1D|T1DM|Type 1 Diabetes Mellitus	Parallel Assignment	Interventional	Treatment	Randomized	Tocilizumab (TCZ) in New-onset Type 1 Diabetes	2		NA	0.329	Fisher Exact					NA	All	136	Completed	Phase 2
NCT02293837	4362696	7982542	Number of Participants Who Experienced at Least One Major Hypoglycemic Event After Treatment Initiation	NA	Tocilizumab (TCZ)|Placebo|Standard of Care	Drug|Drug|Other	diabetes mellitus|diabetes mellitus, type 1	New-onset Type 1 Diabetes Mellitus|T1D|T1DM|Type 1 Diabetes Mellitus	Parallel Assignment	Interventional	Treatment	Randomized	Tocilizumab (TCZ) in New-onset Type 1 Diabetes	2		NA	0.847	Fisher Exact					NA	All	136	Completed	Phase 2
NCT02293837	4362703	7982543	Change From Baseline in Hemoglobin A1C (HbA1c) Level in Participants, Mixed Model	NA	Tocilizumab (TCZ)|Placebo|Standard of Care	Drug|Drug|Other	diabetes mellitus|diabetes mellitus, type 1	New-onset Type 1 Diabetes Mellitus|T1D|T1DM|Type 1 Diabetes Mellitus	Parallel Assignment	Interventional	Treatment	Randomized	Tocilizumab (TCZ) in New-onset Type 1 Diabetes	2		NA	0.493	Longitudinal mixed model					NA	All	136	Completed	Phase 2
NCT02293837	4362701	7982543	Change From Baseline in Hemoglobin A1C (HbA1c) Level in Participants, Mixed Model	NA	Tocilizumab (TCZ)|Placebo|Standard of Care	Drug|Drug|Other	diabetes mellitus|diabetes mellitus, type 1	New-onset Type 1 Diabetes Mellitus|T1D|T1DM|Type 1 Diabetes Mellitus	Parallel Assignment	Interventional	Treatment	Randomized	Tocilizumab (TCZ) in New-onset Type 1 Diabetes	2		NA	0.407	Longitudinal mixed model					NA	All	136	Completed	Phase 2
NCT02293837	4362702	7982543	Change From Baseline in Hemoglobin A1C (HbA1c) Level in Participants, Mixed Model	NA	Tocilizumab (TCZ)|Placebo|Standard of Care	Drug|Drug|Other	diabetes mellitus|diabetes mellitus, type 1	New-onset Type 1 Diabetes Mellitus|T1D|T1DM|Type 1 Diabetes Mellitus	Parallel Assignment	Interventional	Treatment	Randomized	Tocilizumab (TCZ) in New-onset Type 1 Diabetes	2		NA	0.659	Longitudinal mixed model					NA	All	136	Completed	Phase 2
NCT02293837	4362705	7982544	Change From Baseline in Hemoglobin A1c	NA	Tocilizumab (TCZ)|Placebo|Standard of Care	Drug|Drug|Other	diabetes mellitus|diabetes mellitus, type 1	New-onset Type 1 Diabetes Mellitus|T1D|T1DM|Type 1 Diabetes Mellitus	Parallel Assignment	Interventional	Treatment	Randomized	Tocilizumab (TCZ) in New-onset Type 1 Diabetes	2		NA	0.262	ANCOVA					NA	All	136	Completed	Phase 2
NCT02293837	4362710	7982544	Change From Baseline in Hemoglobin A1c	NA	Tocilizumab (TCZ)|Placebo|Standard of Care	Drug|Drug|Other	diabetes mellitus|diabetes mellitus, type 1	New-onset Type 1 Diabetes Mellitus|T1D|T1DM|Type 1 Diabetes Mellitus	Parallel Assignment	Interventional	Treatment	Randomized	Tocilizumab (TCZ) in New-onset Type 1 Diabetes	2		NA	0.397	ANCOVA					NA	All	136	Completed	Phase 2
NCT02293837	4362706	7982544	Change From Baseline in Hemoglobin A1c	NA	Tocilizumab (TCZ)|Placebo|Standard of Care	Drug|Drug|Other	diabetes mellitus|diabetes mellitus, type 1	New-onset Type 1 Diabetes Mellitus|T1D|T1DM|Type 1 Diabetes Mellitus	Parallel Assignment	Interventional	Treatment	Randomized	Tocilizumab (TCZ) in New-onset Type 1 Diabetes	2		NA	0.035	ANCOVA					NA	All	136	Completed	Phase 2
NCT02293837	4362708	7982544	Change From Baseline in Hemoglobin A1c	NA	Tocilizumab (TCZ)|Placebo|Standard of Care	Drug|Drug|Other	diabetes mellitus|diabetes mellitus, type 1	New-onset Type 1 Diabetes Mellitus|T1D|T1DM|Type 1 Diabetes Mellitus	Parallel Assignment	Interventional	Treatment	Randomized	Tocilizumab (TCZ) in New-onset Type 1 Diabetes	2		NA	0.705	ANCOVA					NA	All	136	Completed	Phase 2
NCT02293837	4362704	7982544	Change From Baseline in Hemoglobin A1c	NA	Tocilizumab (TCZ)|Placebo|Standard of Care	Drug|Drug|Other	diabetes mellitus|diabetes mellitus, type 1	New-onset Type 1 Diabetes Mellitus|T1D|T1DM|Type 1 Diabetes Mellitus	Parallel Assignment	Interventional	Treatment	Randomized	Tocilizumab (TCZ) in New-onset Type 1 Diabetes	2		NA	0.338	ANCOVA					NA	All	136	Completed	Phase 2
NCT02293837	4362712	7982544	Change From Baseline in Hemoglobin A1c	NA	Tocilizumab (TCZ)|Placebo|Standard of Care	Drug|Drug|Other	diabetes mellitus|diabetes mellitus, type 1	New-onset Type 1 Diabetes Mellitus|T1D|T1DM|Type 1 Diabetes Mellitus	Parallel Assignment	Interventional	Treatment	Randomized	Tocilizumab (TCZ) in New-onset Type 1 Diabetes	2		NA	0.154	ANCOVA					NA	All	136	Completed	Phase 2
NCT02293837	4362707	7982544	Change From Baseline in Hemoglobin A1c	NA	Tocilizumab (TCZ)|Placebo|Standard of Care	Drug|Drug|Other	diabetes mellitus|diabetes mellitus, type 1	New-onset Type 1 Diabetes Mellitus|T1D|T1DM|Type 1 Diabetes Mellitus	Parallel Assignment	Interventional	Treatment	Randomized	Tocilizumab (TCZ) in New-onset Type 1 Diabetes	2		NA	0.378	ANCOVA					NA	All	136	Completed	Phase 2
NCT02293837	4362711	7982544	Change From Baseline in Hemoglobin A1c	NA	Tocilizumab (TCZ)|Placebo|Standard of Care	Drug|Drug|Other	diabetes mellitus|diabetes mellitus, type 1	New-onset Type 1 Diabetes Mellitus|T1D|T1DM|Type 1 Diabetes Mellitus	Parallel Assignment	Interventional	Treatment	Randomized	Tocilizumab (TCZ) in New-onset Type 1 Diabetes	2		NA	0.193	ANCOVA					NA	All	136	Completed	Phase 2
NCT02293837	4362709	7982544	Change From Baseline in Hemoglobin A1c	NA	Tocilizumab (TCZ)|Placebo|Standard of Care	Drug|Drug|Other	diabetes mellitus|diabetes mellitus, type 1	New-onset Type 1 Diabetes Mellitus|T1D|T1DM|Type 1 Diabetes Mellitus	Parallel Assignment	Interventional	Treatment	Randomized	Tocilizumab (TCZ) in New-onset Type 1 Diabetes	2		NA	0.125	ANCOVA					NA	All	136	Completed	Phase 2
NCT02293837	4362713	7982545	Change From Baseline in Average Insulin Use Per Kg, Mixed Model	NA	Tocilizumab (TCZ)|Placebo|Standard of Care	Drug|Drug|Other	diabetes mellitus|diabetes mellitus, type 1	New-onset Type 1 Diabetes Mellitus|T1D|T1DM|Type 1 Diabetes Mellitus	Parallel Assignment	Interventional	Treatment	Randomized	Tocilizumab (TCZ) in New-onset Type 1 Diabetes	2		NA	0.091	Longitudinal mixed model					NA	All	136	Completed	Phase 2
NCT02293837	4362714	7982545	Change From Baseline in Average Insulin Use Per Kg, Mixed Model	NA	Tocilizumab (TCZ)|Placebo|Standard of Care	Drug|Drug|Other	diabetes mellitus|diabetes mellitus, type 1	New-onset Type 1 Diabetes Mellitus|T1D|T1DM|Type 1 Diabetes Mellitus	Parallel Assignment	Interventional	Treatment	Randomized	Tocilizumab (TCZ) in New-onset Type 1 Diabetes	2		NA	0.452	Longitudinal mixed model					NA	All	136	Completed	Phase 2
NCT02293837	4362715	7982545	Change From Baseline in Average Insulin Use Per Kg, Mixed Model	NA	Tocilizumab (TCZ)|Placebo|Standard of Care	Drug|Drug|Other	diabetes mellitus|diabetes mellitus, type 1	New-onset Type 1 Diabetes Mellitus|T1D|T1DM|Type 1 Diabetes Mellitus	Parallel Assignment	Interventional	Treatment	Randomized	Tocilizumab (TCZ) in New-onset Type 1 Diabetes	2		NA	0.103	Longitudinal mixed model					NA	All	136	Completed	Phase 2
NCT02293837	4362724	7982546	Change From Baseline in Average Insulin Use in Units Per Kilogram Body Weight Per Day	NA	Tocilizumab (TCZ)|Placebo|Standard of Care	Drug|Drug|Other	diabetes mellitus|diabetes mellitus, type 1	New-onset Type 1 Diabetes Mellitus|T1D|T1DM|Type 1 Diabetes Mellitus	Parallel Assignment	Interventional	Treatment	Randomized	Tocilizumab (TCZ) in New-onset Type 1 Diabetes	2		NA	0.762	ANCOVA					NA	All	136	Completed	Phase 2
NCT02293837	4362716	7982546	Change From Baseline in Average Insulin Use in Units Per Kilogram Body Weight Per Day	NA	Tocilizumab (TCZ)|Placebo|Standard of Care	Drug|Drug|Other	diabetes mellitus|diabetes mellitus, type 1	New-onset Type 1 Diabetes Mellitus|T1D|T1DM|Type 1 Diabetes Mellitus	Parallel Assignment	Interventional	Treatment	Randomized	Tocilizumab (TCZ) in New-onset Type 1 Diabetes	2		NA	0.149	ANCOVA					NA	All	136	Completed	Phase 2
NCT02293837	4362723	7982546	Change From Baseline in Average Insulin Use in Units Per Kilogram Body Weight Per Day	NA	Tocilizumab (TCZ)|Placebo|Standard of Care	Drug|Drug|Other	diabetes mellitus|diabetes mellitus, type 1	New-onset Type 1 Diabetes Mellitus|T1D|T1DM|Type 1 Diabetes Mellitus	Parallel Assignment	Interventional	Treatment	Randomized	Tocilizumab (TCZ) in New-onset Type 1 Diabetes	2		NA	0.64	ANCOVA					NA	All	136	Completed	Phase 2
NCT02293837	4362722	7982546	Change From Baseline in Average Insulin Use in Units Per Kilogram Body Weight Per Day	NA	Tocilizumab (TCZ)|Placebo|Standard of Care	Drug|Drug|Other	diabetes mellitus|diabetes mellitus, type 1	New-onset Type 1 Diabetes Mellitus|T1D|T1DM|Type 1 Diabetes Mellitus	Parallel Assignment	Interventional	Treatment	Randomized	Tocilizumab (TCZ) in New-onset Type 1 Diabetes	2		NA	0.145	ANCOVA					NA	All	136	Completed	Phase 2
NCT02293837	4362721	7982546	Change From Baseline in Average Insulin Use in Units Per Kilogram Body Weight Per Day	NA	Tocilizumab (TCZ)|Placebo|Standard of Care	Drug|Drug|Other	diabetes mellitus|diabetes mellitus, type 1	New-onset Type 1 Diabetes Mellitus|T1D|T1DM|Type 1 Diabetes Mellitus	Parallel Assignment	Interventional	Treatment	Randomized	Tocilizumab (TCZ) in New-onset Type 1 Diabetes	2		NA	0.033	ANCOVA					NA	All	136	Completed	Phase 2
NCT02293837	4362720	7982546	Change From Baseline in Average Insulin Use in Units Per Kilogram Body Weight Per Day	NA	Tocilizumab (TCZ)|Placebo|Standard of Care	Drug|Drug|Other	diabetes mellitus|diabetes mellitus, type 1	New-onset Type 1 Diabetes Mellitus|T1D|T1DM|Type 1 Diabetes Mellitus	Parallel Assignment	Interventional	Treatment	Randomized	Tocilizumab (TCZ) in New-onset Type 1 Diabetes	2		NA	0.591	ANCOVA					NA	All	136	Completed	Phase 2
NCT02293837	4362718	7982546	Change From Baseline in Average Insulin Use in Units Per Kilogram Body Weight Per Day	NA	Tocilizumab (TCZ)|Placebo|Standard of Care	Drug|Drug|Other	diabetes mellitus|diabetes mellitus, type 1	New-onset Type 1 Diabetes Mellitus|T1D|T1DM|Type 1 Diabetes Mellitus	Parallel Assignment	Interventional	Treatment	Randomized	Tocilizumab (TCZ) in New-onset Type 1 Diabetes	2		NA	0.178	ANCOVA					NA	All	136	Completed	Phase 2
NCT02293837	4362717	7982546	Change From Baseline in Average Insulin Use in Units Per Kilogram Body Weight Per Day	NA	Tocilizumab (TCZ)|Placebo|Standard of Care	Drug|Drug|Other	diabetes mellitus|diabetes mellitus, type 1	New-onset Type 1 Diabetes Mellitus|T1D|T1DM|Type 1 Diabetes Mellitus	Parallel Assignment	Interventional	Treatment	Randomized	Tocilizumab (TCZ) in New-onset Type 1 Diabetes	2		NA	0.43	ANCOVA					NA	All	136	Completed	Phase 2
NCT02293837	4362719	7982546	Change From Baseline in Average Insulin Use in Units Per Kilogram Body Weight Per Day	NA	Tocilizumab (TCZ)|Placebo|Standard of Care	Drug|Drug|Other	diabetes mellitus|diabetes mellitus, type 1	New-onset Type 1 Diabetes Mellitus|T1D|T1DM|Type 1 Diabetes Mellitus	Parallel Assignment	Interventional	Treatment	Randomized	Tocilizumab (TCZ) in New-onset Type 1 Diabetes	2		NA	0.81	ANCOVA					NA	All	136	Completed	Phase 2
NCT02293837	4362728	7982547	Change From Baseline in 4-Hour C-peptide Mean Area Under the Curve (mAUC)	NA	Tocilizumab (TCZ)|Placebo|Standard of Care	Drug|Drug|Other	diabetes mellitus|diabetes mellitus, type 1	New-onset Type 1 Diabetes Mellitus|T1D|T1DM|Type 1 Diabetes Mellitus	Parallel Assignment	Interventional	Treatment	Randomized	Tocilizumab (TCZ) in New-onset Type 1 Diabetes	2		NA	0.435	ANCOVA					NA	All	136	Completed	Phase 2
NCT02293837	4362725	7982547	Change From Baseline in 4-Hour C-peptide Mean Area Under the Curve (mAUC)	NA	Tocilizumab (TCZ)|Placebo|Standard of Care	Drug|Drug|Other	diabetes mellitus|diabetes mellitus, type 1	New-onset Type 1 Diabetes Mellitus|T1D|T1DM|Type 1 Diabetes Mellitus	Parallel Assignment	Interventional	Treatment	Randomized	Tocilizumab (TCZ) in New-onset Type 1 Diabetes	2		NA	0.985	ANCOVA					NA	All	136	Completed	Phase 2
NCT02293837	4362730	7982547	Change From Baseline in 4-Hour C-peptide Mean Area Under the Curve (mAUC)	NA	Tocilizumab (TCZ)|Placebo|Standard of Care	Drug|Drug|Other	diabetes mellitus|diabetes mellitus, type 1	New-onset Type 1 Diabetes Mellitus|T1D|T1DM|Type 1 Diabetes Mellitus	Parallel Assignment	Interventional	Treatment	Randomized	Tocilizumab (TCZ) in New-onset Type 1 Diabetes	2		NA	0.176	ANCOVA					NA	All	136	Completed	Phase 2
NCT02293837	4362726	7982547	Change From Baseline in 4-Hour C-peptide Mean Area Under the Curve (mAUC)	NA	Tocilizumab (TCZ)|Placebo|Standard of Care	Drug|Drug|Other	diabetes mellitus|diabetes mellitus, type 1	New-onset Type 1 Diabetes Mellitus|T1D|T1DM|Type 1 Diabetes Mellitus	Parallel Assignment	Interventional	Treatment	Randomized	Tocilizumab (TCZ) in New-onset Type 1 Diabetes	2		NA	0.28	ANCOVA					NA	All	136	Completed	Phase 2
NCT02293837	4362727	7982547	Change From Baseline in 4-Hour C-peptide Mean Area Under the Curve (mAUC)	NA	Tocilizumab (TCZ)|Placebo|Standard of Care	Drug|Drug|Other	diabetes mellitus|diabetes mellitus, type 1	New-onset Type 1 Diabetes Mellitus|T1D|T1DM|Type 1 Diabetes Mellitus	Parallel Assignment	Interventional	Treatment	Randomized	Tocilizumab (TCZ) in New-onset Type 1 Diabetes	2		NA	0.931	ANCOVA					NA	All	136	Completed	Phase 2
NCT02293837	4362729	7982547	Change From Baseline in 4-Hour C-peptide Mean Area Under the Curve (mAUC)	NA	Tocilizumab (TCZ)|Placebo|Standard of Care	Drug|Drug|Other	diabetes mellitus|diabetes mellitus, type 1	New-onset Type 1 Diabetes Mellitus|T1D|T1DM|Type 1 Diabetes Mellitus	Parallel Assignment	Interventional	Treatment	Randomized	Tocilizumab (TCZ) in New-onset Type 1 Diabetes	2		NA	0.285	ANCOVA					NA	All	136	Completed	Phase 2
NCT02293837	4362731	7982548	2-Hour C-peptide Mean Area Under the Curve (mAUC), Mixed Model	NA	Tocilizumab (TCZ)|Placebo|Standard of Care	Drug|Drug|Other	diabetes mellitus|diabetes mellitus, type 1	New-onset Type 1 Diabetes Mellitus|T1D|T1DM|Type 1 Diabetes Mellitus	Parallel Assignment	Interventional	Treatment	Randomized	Tocilizumab (TCZ) in New-onset Type 1 Diabetes	2		NA	0.395	Longitudinal mixed model					NA	All	136	Completed	Phase 2
NCT02293837	4362732	7982548	2-Hour C-peptide Mean Area Under the Curve (mAUC), Mixed Model	NA	Tocilizumab (TCZ)|Placebo|Standard of Care	Drug|Drug|Other	diabetes mellitus|diabetes mellitus, type 1	New-onset Type 1 Diabetes Mellitus|T1D|T1DM|Type 1 Diabetes Mellitus	Parallel Assignment	Interventional	Treatment	Randomized	Tocilizumab (TCZ) in New-onset Type 1 Diabetes	2		NA	0.373	Longitudinal mixed model					NA	All	136	Completed	Phase 2
NCT02293837	4362733	7982548	2-Hour C-peptide Mean Area Under the Curve (mAUC), Mixed Model	NA	Tocilizumab (TCZ)|Placebo|Standard of Care	Drug|Drug|Other	diabetes mellitus|diabetes mellitus, type 1	New-onset Type 1 Diabetes Mellitus|T1D|T1DM|Type 1 Diabetes Mellitus	Parallel Assignment	Interventional	Treatment	Randomized	Tocilizumab (TCZ) in New-onset Type 1 Diabetes	2		NA	0.679	Longitudinal mixed model					NA	All	136	Completed	Phase 2
NCT02293837	4362737	7982549	Change From Baseline in 2-Hour C-peptide Mean Area Under the Curve (mAUC)	NA	Tocilizumab (TCZ)|Placebo|Standard of Care	Drug|Drug|Other	diabetes mellitus|diabetes mellitus, type 1	New-onset Type 1 Diabetes Mellitus|T1D|T1DM|Type 1 Diabetes Mellitus	Parallel Assignment	Interventional	Treatment	Randomized	Tocilizumab (TCZ) in New-onset Type 1 Diabetes	2		NA	0.969	ANCOVA					NA	All	136	Completed	Phase 2
NCT02293837	4362741	7982549	Change From Baseline in 2-Hour C-peptide Mean Area Under the Curve (mAUC)	NA	Tocilizumab (TCZ)|Placebo|Standard of Care	Drug|Drug|Other	diabetes mellitus|diabetes mellitus, type 1	New-onset Type 1 Diabetes Mellitus|T1D|T1DM|Type 1 Diabetes Mellitus	Parallel Assignment	Interventional	Treatment	Randomized	Tocilizumab (TCZ) in New-onset Type 1 Diabetes	2		NA	0.267	ANCOVA					NA	All	136	Completed	Phase 2
NCT02293837	4362734	7982549	Change From Baseline in 2-Hour C-peptide Mean Area Under the Curve (mAUC)	NA	Tocilizumab (TCZ)|Placebo|Standard of Care	Drug|Drug|Other	diabetes mellitus|diabetes mellitus, type 1	New-onset Type 1 Diabetes Mellitus|T1D|T1DM|Type 1 Diabetes Mellitus	Parallel Assignment	Interventional	Treatment	Randomized	Tocilizumab (TCZ) in New-onset Type 1 Diabetes	2		NA	0.969	ANCOVA					NA	All	136	Completed	Phase 2
NCT02293837	4362742	7982549	Change From Baseline in 2-Hour C-peptide Mean Area Under the Curve (mAUC)	NA	Tocilizumab (TCZ)|Placebo|Standard of Care	Drug|Drug|Other	diabetes mellitus|diabetes mellitus, type 1	New-onset Type 1 Diabetes Mellitus|T1D|T1DM|Type 1 Diabetes Mellitus	Parallel Assignment	Interventional	Treatment	Randomized	Tocilizumab (TCZ) in New-onset Type 1 Diabetes	2		NA	0.499	ANCOVA					NA	All	136	Completed	Phase 2
NCT02293837	4362736	7982549	Change From Baseline in 2-Hour C-peptide Mean Area Under the Curve (mAUC)	NA	Tocilizumab (TCZ)|Placebo|Standard of Care	Drug|Drug|Other	diabetes mellitus|diabetes mellitus, type 1	New-onset Type 1 Diabetes Mellitus|T1D|T1DM|Type 1 Diabetes Mellitus	Parallel Assignment	Interventional	Treatment	Randomized	Tocilizumab (TCZ) in New-onset Type 1 Diabetes	2		NA	0.689	ANCOVA					NA	All	136	Completed	Phase 2
NCT02293837	4362740	7982549	Change From Baseline in 2-Hour C-peptide Mean Area Under the Curve (mAUC)	NA	Tocilizumab (TCZ)|Placebo|Standard of Care	Drug|Drug|Other	diabetes mellitus|diabetes mellitus, type 1	New-onset Type 1 Diabetes Mellitus|T1D|T1DM|Type 1 Diabetes Mellitus	Parallel Assignment	Interventional	Treatment	Randomized	Tocilizumab (TCZ) in New-onset Type 1 Diabetes	2		NA	0.226	ANCOVA					NA	All	136	Completed	Phase 2
NCT02293837	4362735	7982549	Change From Baseline in 2-Hour C-peptide Mean Area Under the Curve (mAUC)	NA	Tocilizumab (TCZ)|Placebo|Standard of Care	Drug|Drug|Other	diabetes mellitus|diabetes mellitus, type 1	New-onset Type 1 Diabetes Mellitus|T1D|T1DM|Type 1 Diabetes Mellitus	Parallel Assignment	Interventional	Treatment	Randomized	Tocilizumab (TCZ) in New-onset Type 1 Diabetes	2		NA	0.4	ANCOVA					NA	All	136	Completed	Phase 2
NCT02293837	4362738	7982549	Change From Baseline in 2-Hour C-peptide Mean Area Under the Curve (mAUC)	NA	Tocilizumab (TCZ)|Placebo|Standard of Care	Drug|Drug|Other	diabetes mellitus|diabetes mellitus, type 1	New-onset Type 1 Diabetes Mellitus|T1D|T1DM|Type 1 Diabetes Mellitus	Parallel Assignment	Interventional	Treatment	Randomized	Tocilizumab (TCZ) in New-onset Type 1 Diabetes	2		NA	0.341	ANCOVA					NA	All	136	Completed	Phase 2
NCT02293837	4362739	7982549	Change From Baseline in 2-Hour C-peptide Mean Area Under the Curve (mAUC)	NA	Tocilizumab (TCZ)|Placebo|Standard of Care	Drug|Drug|Other	diabetes mellitus|diabetes mellitus, type 1	New-onset Type 1 Diabetes Mellitus|T1D|T1DM|Type 1 Diabetes Mellitus	Parallel Assignment	Interventional	Treatment	Randomized	Tocilizumab (TCZ) in New-onset Type 1 Diabetes	2		NA	0.758	ANCOVA					NA	All	136	Completed	Phase 2
NCT02293837	4362743	7982550	Change From Baseline in 2-Hour C-peptide Mean Area Under the Curve (mAUC) in Pediatric Participants	NA	Tocilizumab (TCZ)|Placebo|Standard of Care	Drug|Drug|Other	diabetes mellitus|diabetes mellitus, type 1	New-onset Type 1 Diabetes Mellitus|T1D|T1DM|Type 1 Diabetes Mellitus	Parallel Assignment	Interventional	Treatment	Randomized	Tocilizumab (TCZ) in New-onset Type 1 Diabetes	2		NA	0.277	ANCOVA					NA	All	136	Completed	Phase 2
NCT02293863	4362660	7982524	Duration of Ventilation	oseltamivir	MHAA4549A|Oseltamivir|Placebo	Drug|Drug|Drug	influenza, human	Influenza	Parallel Assignment	Interventional	Treatment	Randomized	A Study of MHAA4549A in Combination With Oseltamivir Versus Oseltamivir in Participants With Severe Influenza A Infection	3	Hazard Ratio (HR)	0.58	0.2522	Wilcoxon (Mann-Whitney)	0.36	0.96	80		NA	All	168	Completed	Phase 2
NCT02293863	4362661	7982524	Duration of Ventilation	oseltamivir	MHAA4549A|Oseltamivir|Placebo	Drug|Drug|Drug	influenza, human	Influenza	Parallel Assignment	Interventional	Treatment	Randomized	A Study of MHAA4549A in Combination With Oseltamivir Versus Oseltamivir in Participants With Severe Influenza A Infection	3	Hazard Ratio (HR)	0.66	0.7827	Wilcoxon (Mann-Whitney)	0.41	1.07	80		NA	All	168	Completed	Phase 2
NCT02293863	4362663	7982525	Percentage of Participants Readmitted to Hospital Due to Any Cause	oseltamivir	MHAA4549A|Oseltamivir|Placebo	Drug|Drug|Drug	influenza, human	Influenza	Parallel Assignment	Interventional	Treatment	Randomized	A Study of MHAA4549A in Combination With Oseltamivir Versus Oseltamivir in Participants With Severe Influenza A Infection	3	Difference in event rates	1.99	0.5379	Cochran-Mantel-Haenszel	-5.57	9.56	80		NA	All	168	Completed	Phase 2
NCT02293863	4362662	7982525	Percentage of Participants Readmitted to Hospital Due to Any Cause	oseltamivir	MHAA4549A|Oseltamivir|Placebo	Drug|Drug|Drug	influenza, human	Influenza	Parallel Assignment	Interventional	Treatment	Randomized	A Study of MHAA4549A in Combination With Oseltamivir Versus Oseltamivir in Participants With Severe Influenza A Infection	3	Difference in event rates	-1.85	0.3667	Cochran-Mantel-Haenszel	-9.88	6.18	80		NA	All	168	Completed	Phase 2
NCT02293863	4362665	7982526	Percentage of Participants With Secondary Complications of Influenza	oseltamivir	MHAA4549A|Oseltamivir|Placebo	Drug|Drug|Drug	influenza, human	Influenza	Parallel Assignment	Interventional	Treatment	Randomized	A Study of MHAA4549A in Combination With Oseltamivir Versus Oseltamivir in Participants With Severe Influenza A Infection	3	Difference in event rates	2.42	0.7219	Cochran-Mantel-Haenszel	-6.96	11.8	80		NA	All	168	Completed	Phase 2
NCT02293863	4362664	7982526	Percentage of Participants With Secondary Complications of Influenza	oseltamivir	MHAA4549A|Oseltamivir|Placebo	Drug|Drug|Drug	influenza, human	Influenza	Parallel Assignment	Interventional	Treatment	Randomized	A Study of MHAA4549A in Combination With Oseltamivir Versus Oseltamivir in Participants With Severe Influenza A Infection	3	Difference in event rates	0.67	0.9225	Cochran-Mantel-Haenszel	-9.29	10.64	80		NA	All	168	Completed	Phase 2
NCT02293863	4362667	7982527	Percentage of Participants Using Antibiotics for Respiratory Infections	oseltamivir	MHAA4549A|Oseltamivir|Placebo	Drug|Drug|Drug	influenza, human	Influenza	Parallel Assignment	Interventional	Treatment	Randomized	A Study of MHAA4549A in Combination With Oseltamivir Versus Oseltamivir in Participants With Severe Influenza A Infection	3	Difference in event rates	-1.42	0.824	Cochran-Mantel-Haenszel	-10.61	7.76	80		NA	All	168	Completed	Phase 2
NCT02293863	4362666	7982527	Percentage of Participants Using Antibiotics for Respiratory Infections	oseltamivir	MHAA4549A|Oseltamivir|Placebo	Drug|Drug|Drug	influenza, human	Influenza	Parallel Assignment	Interventional	Treatment	Randomized	A Study of MHAA4549A in Combination With Oseltamivir Versus Oseltamivir in Participants With Severe Influenza A Infection	3	Difference in event rates	-1.6	0.8111	Cochran-Mantel-Haenszel	-11.48	8.28	80		NA	All	168	Completed	Phase 2
NCT02293863	4362668	7982528	Duration of Intensive Care Unit (ICU) Stay	oseltamivir	MHAA4549A|Oseltamivir|Placebo	Drug|Drug|Drug	influenza, human	Influenza	Parallel Assignment	Interventional	Treatment	Randomized	A Study of MHAA4549A in Combination With Oseltamivir Versus Oseltamivir in Participants With Severe Influenza A Infection	3	Hazard Ratio (HR)	0.9	0.8322	Wilcoxon (Mann-Whitney)	0.61	1.34	80		NA	All	168	Completed	Phase 2
NCT02293863	4362669	7982528	Duration of Intensive Care Unit (ICU) Stay	oseltamivir	MHAA4549A|Oseltamivir|Placebo	Drug|Drug|Drug	influenza, human	Influenza	Parallel Assignment	Interventional	Treatment	Randomized	A Study of MHAA4549A in Combination With Oseltamivir Versus Oseltamivir in Participants With Severe Influenza A Infection	3	Hazard Ratio (HR)	0.7	0.4171	Wilcoxon (Mann-Whitney)	0.47	1.03	80		NA	All	168	Completed	Phase 2
NCT02293863	4362670	7982529	Duration of Hospitalization	oseltamivir	MHAA4549A|Oseltamivir|Placebo	Drug|Drug|Drug	influenza, human	Influenza	Parallel Assignment	Interventional	Treatment	Randomized	A Study of MHAA4549A in Combination With Oseltamivir Versus Oseltamivir in Participants With Severe Influenza A Infection	3	Hazard Ratio (HR)	1.05	0.5447	Wilcoxon (Mann-Whitney)	0.8	1.38	80		NA	All	168	Completed	Phase 2
NCT02293863	4362671	7982529	Duration of Hospitalization	oseltamivir	MHAA4549A|Oseltamivir|Placebo	Drug|Drug|Drug	influenza, human	Influenza	Parallel Assignment	Interventional	Treatment	Randomized	A Study of MHAA4549A in Combination With Oseltamivir Versus Oseltamivir in Participants With Severe Influenza A Infection	3	Hazard Ratio (HR)	1.01	0.8806	Wilcoxon (Mann-Whitney)	0.78	1.32	80		NA	All	168	Completed	Phase 2
NCT02293863	4362673	7982530	Duration of Viral Shedding	oseltamivir	MHAA4549A|Oseltamivir|Placebo	Drug|Drug|Drug	influenza, human	Influenza	Parallel Assignment	Interventional	Treatment	Randomized	A Study of MHAA4549A in Combination With Oseltamivir Versus Oseltamivir in Participants With Severe Influenza A Infection	3	Hazard Ratio (HR)	1.01	0.7413	Wilcoxon (Mann-Whitney)	0.77	1.32	80		NA	All	168	Completed	Phase 2
NCT02293863	4362672	7982530	Duration of Viral Shedding	oseltamivir	MHAA4549A|Oseltamivir|Placebo	Drug|Drug|Drug	influenza, human	Influenza	Parallel Assignment	Interventional	Treatment	Randomized	A Study of MHAA4549A in Combination With Oseltamivir Versus Oseltamivir in Participants With Severe Influenza A Infection	3	Hazard Ratio (HR)	1.32	0.4763	Wilcoxon (Mann-Whitney)	0.99	1.77	80		NA	All	168	Completed	Phase 2
NCT02293863	4362675	7982531	Peak Influenza A Viral Load	oseltamivir	MHAA4549A|Oseltamivir|Placebo	Drug|Drug|Drug	influenza, human	Influenza	Parallel Assignment	Interventional	Treatment	Randomized	A Study of MHAA4549A in Combination With Oseltamivir Versus Oseltamivir in Participants With Severe Influenza A Infection	3	Mean Difference (Final Values)	-0.33	0.279	ANOVA	-0.6	-0.07	80		NA	All	168	Completed	Phase 2
NCT02293863	4362674	7982531	Peak Influenza A Viral Load	oseltamivir	MHAA4549A|Oseltamivir|Placebo	Drug|Drug|Drug	influenza, human	Influenza	Parallel Assignment	Interventional	Treatment	Randomized	A Study of MHAA4549A in Combination With Oseltamivir Versus Oseltamivir in Participants With Severe Influenza A Infection	3	Mean Difference (Final Values)	-0.42	0.1909	ANOVA	-0.7	-0.15	80		NA	All	168	Completed	Phase 2
NCT02293863	4362677	7982532	Area Under Viral Load-Time Curve (AUEC ) of Influenza A Virus	oseltamivir	MHAA4549A|Oseltamivir|Placebo	Drug|Drug|Drug	influenza, human	Influenza	Parallel Assignment	Interventional	Treatment	Randomized	A Study of MHAA4549A in Combination With Oseltamivir Versus Oseltamivir in Participants With Severe Influenza A Infection	3	Mean Difference (Final Values)	-3.73	0.2407	ANOVA	-6.41	-1.06	80		NA	All	168	Completed	Phase 2
NCT02293863	4362676	7982532	Area Under Viral Load-Time Curve (AUEC ) of Influenza A Virus	oseltamivir	MHAA4549A|Oseltamivir|Placebo	Drug|Drug|Drug	influenza, human	Influenza	Parallel Assignment	Interventional	Treatment	Randomized	A Study of MHAA4549A in Combination With Oseltamivir Versus Oseltamivir in Participants With Severe Influenza A Infection	3	Mean Difference (Final Values)	-0.7	0.8339	ANOVA	-3.49	2.1	80		NA	All	168	Completed	Phase 2
NCT02293863	4362682	7982533	Percentage of Participants Who Died Due to Any Cause	oseltamivir	MHAA4549A|Oseltamivir|Placebo	Drug|Drug|Drug	influenza, human	Influenza	Parallel Assignment	Interventional	Treatment	Randomized	A Study of MHAA4549A in Combination With Oseltamivir Versus Oseltamivir in Participants With Severe Influenza A Infection	3	Difference in event rates	4.97	0.2189	Cochran-Mantel-Haenszel	-3.12	13.05	80		NA	All	168	Completed	Phase 2
NCT02293863	4362681	7982533	Percentage of Participants Who Died Due to Any Cause	oseltamivir	MHAA4549A|Oseltamivir|Placebo	Drug|Drug|Drug	influenza, human	Influenza	Parallel Assignment	Interventional	Treatment	Randomized	A Study of MHAA4549A in Combination With Oseltamivir Versus Oseltamivir in Participants With Severe Influenza A Infection	3	Difference in event rates	2.14	0.6594	Cochran-Mantel-Haenszel	-6.04	10.31	80		NA	All	168	Completed	Phase 2
NCT02293863	4362683	7982533	Percentage of Participants Who Died Due to Any Cause	oseltamivir	MHAA4549A|Oseltamivir|Placebo	Drug|Drug|Drug	influenza, human	Influenza	Parallel Assignment	Interventional	Treatment	Randomized	A Study of MHAA4549A in Combination With Oseltamivir Versus Oseltamivir in Participants With Severe Influenza A Infection	3	Difference in event rates	1.99	0.5379	Cochran-Mantel-Haenszel	-5.57	9.56	80		NA	All	168	Completed	Phase 2
NCT02293863	4362678	7982533	Percentage of Participants Who Died Due to Any Cause	oseltamivir	MHAA4549A|Oseltamivir|Placebo	Drug|Drug|Drug	influenza, human	Influenza	Parallel Assignment	Interventional	Treatment	Randomized	A Study of MHAA4549A in Combination With Oseltamivir Versus Oseltamivir in Participants With Severe Influenza A Infection	3	Difference in event rates	1.68	0.7633	Cochran-Mantel-Haenszel	-7.38	10.74	80		NA	All	168	Completed	Phase 2
NCT02293863	4362679	7982533	Percentage of Participants Who Died Due to Any Cause	oseltamivir	MHAA4549A|Oseltamivir|Placebo	Drug|Drug|Drug	influenza, human	Influenza	Parallel Assignment	Interventional	Treatment	Randomized	A Study of MHAA4549A in Combination With Oseltamivir Versus Oseltamivir in Participants With Severe Influenza A Infection	3	Difference in event rates	2.21	0.6849	Cochran-Mantel-Haenszel	-6.28	10.69	80		NA	All	168	Completed	Phase 2
NCT02293863	4362680	7982533	Percentage of Participants Who Died Due to Any Cause	oseltamivir	MHAA4549A|Oseltamivir|Placebo	Drug|Drug|Drug	influenza, human	Influenza	Parallel Assignment	Interventional	Treatment	Randomized	A Study of MHAA4549A in Combination With Oseltamivir Versus Oseltamivir in Participants With Severe Influenza A Infection	3	Difference in event rates	3.54	0.5013	Cochran-Mantel-Haenszel	-5.24	12.31	80		NA	All	168	Completed	Phase 2
NCT02293863	4362685	7982534	Percentage of Participants With Clinical Resolution of Abnormal Vital Signs	oseltamivir	MHAA4549A|Oseltamivir|Placebo	Drug|Drug|Drug	influenza, human	Influenza	Parallel Assignment	Interventional	Treatment	Randomized	A Study of MHAA4549A in Combination With Oseltamivir Versus Oseltamivir in Participants With Severe Influenza A Infection	3	Difference in event rates	-7.92	0.6043	Cochran-Mantel-Haenszel	-27.5	11.66	80		NA	All	168	Completed	Phase 2
NCT02293863	4362684	7982534	Percentage of Participants With Clinical Resolution of Abnormal Vital Signs	oseltamivir	MHAA4549A|Oseltamivir|Placebo	Drug|Drug|Drug	influenza, human	Influenza	Parallel Assignment	Interventional	Treatment	Randomized	A Study of MHAA4549A in Combination With Oseltamivir Versus Oseltamivir in Participants With Severe Influenza A Infection	3	Difference in event rates	-14.58	0.3865	Cochran-Mantel-Haenszel	-36.13	6.97	80		NA	All	168	Completed	Phase 2
NCT02293863	4362686	7982535	Percentage of Participants With Clinical Failure	oseltamivir	MHAA4549A|Oseltamivir|Placebo	Drug|Drug|Drug	influenza, human	Influenza	Parallel Assignment	Interventional	Treatment	Randomized	A Study of MHAA4549A in Combination With Oseltamivir Versus Oseltamivir in Participants With Severe Influenza A Infection	3	Difference in event rates	7.91	0.3168	Cochran-Mantel-Haenszel	-2.64	18.47	80		NA	All	168	Completed	Phase 2
NCT02293863	4362687	7982535	Percentage of Participants With Clinical Failure	oseltamivir	MHAA4549A|Oseltamivir|Placebo	Drug|Drug|Drug	influenza, human	Influenza	Parallel Assignment	Interventional	Treatment	Randomized	A Study of MHAA4549A in Combination With Oseltamivir Versus Oseltamivir in Participants With Severe Influenza A Infection	3	Difference in event rates	10.19	0.1905	Cochran-Mantel-Haenszel	-0.15	20.52	80		NA	All	168	Completed	Phase 2
NCT02293863	4362688	7982537	Time to Normalization of Respiratory Function	oseltamivir	MHAA4549A|Oseltamivir|Placebo	Drug|Drug|Drug	influenza, human	Influenza	Parallel Assignment	Interventional	Treatment	Randomized	A Study of MHAA4549A in Combination With Oseltamivir Versus Oseltamivir in Participants With Severe Influenza A Infection	3	Hazard Ratio (HR)	1.13	0.2028	Wilcoxon (Mann-Whitney)	0.85	1.51	80		NA	All	168	Completed	Phase 2
NCT02293863	4362689	7982537	Time to Normalization of Respiratory Function	oseltamivir	MHAA4549A|Oseltamivir|Placebo	Drug|Drug|Drug	influenza, human	Influenza	Parallel Assignment	Interventional	Treatment	Randomized	A Study of MHAA4549A in Combination With Oseltamivir Versus Oseltamivir in Participants With Severe Influenza A Infection	3	Hazard Ratio (HR)	1.08	0.605	Wilcoxon (Mann-Whitney)	0.83	1.4	80		NA	All	168	Completed	Phase 2
NCT02293902	4362659	7982518	Percentage of Participants Achieving American College of Rheumatology 20 (ACR20) Response at Week 24	folic acid|methotrexate	Sarilumab SAR153191 (REGN88)|Placebo (for sarilumab)|Methotrexate|Folic acid	Drug|Other|Drug|Drug	arthritis, rheumatoid|arthritis	Rheumatoid Arthritis	Parallel Assignment	Interventional	Treatment	Randomized	A Study Assessing the Efficacy and Safety of Sarilumab Added to MTX in Japanese Patients With Moderately to Severely Active Rheumatoid Arthritis (SARIL-RA-KAKEHASI)	4	Odds Ratio (OR)	12.185	0.0001	Cochran-Mantel-Haenszel	5.583	26.594	95		NA	All	243	Completed	Phase 3
NCT02293902	4362658	7982518	Percentage of Participants Achieving American College of Rheumatology 20 (ACR20) Response at Week 24	folic acid|methotrexate	Sarilumab SAR153191 (REGN88)|Placebo (for sarilumab)|Methotrexate|Folic acid	Drug|Other|Drug|Drug	arthritis, rheumatoid|arthritis	Rheumatoid Arthritis	Parallel Assignment	Interventional	Treatment	Randomized	A Study Assessing the Efficacy and Safety of Sarilumab Added to MTX in Japanese Patients With Moderately to Severely Active Rheumatoid Arthritis (SARIL-RA-KAKEHASI)	4	Odds Ratio (OR)	7.227	0.0001	Cochran-Mantel-Haenszel	3.446	15.158	95		NA	All	243	Completed	Phase 3
NCT02294058	4362636	7982493	Mean Change From Baseline in Multiple Sclerosis Quality of Life (MSQOL)-54 Physical Health Composite Summary and Mental Health Composite Summary Scores	interferons|interferon-beta|interferon beta-1a	Ozanimod|Interferon beta-1a|Placebo to ozanimod|Placebo to interferon beta-1a	Drug|Drug|Drug|Drug	sclerosis|multiple sclerosis	Multiple Sclerosis	Parallel Assignment	Interventional	Treatment	Randomized	Study of Ozanimod (RPC1063) in Relapsing Multiple Sclerosis (MS)	3	Mean Difference (Final Values)	-0.17	0.8587	ANCOVA	-2.045	1.705	95		NA	All	1346	Completed	Phase 3
NCT02294058	4362637	7982493	Mean Change From Baseline in Multiple Sclerosis Quality of Life (MSQOL)-54 Physical Health Composite Summary and Mental Health Composite Summary Scores	interferons|interferon-beta|interferon beta-1a	Ozanimod|Interferon beta-1a|Placebo to ozanimod|Placebo to interferon beta-1a	Drug|Drug|Drug|Drug	sclerosis|multiple sclerosis	Multiple Sclerosis	Parallel Assignment	Interventional	Treatment	Randomized	Study of Ozanimod (RPC1063) in Relapsing Multiple Sclerosis (MS)	3	Mean Difference (Final Values)	0.356	0.7104	ANCOVA	-1.523	2.234	95		NA	All	1346	Completed	Phase 3
NCT02294058	4362639	7982493	Mean Change From Baseline in Multiple Sclerosis Quality of Life (MSQOL)-54 Physical Health Composite Summary and Mental Health Composite Summary Scores	interferons|interferon-beta|interferon beta-1a	Ozanimod|Interferon beta-1a|Placebo to ozanimod|Placebo to interferon beta-1a	Drug|Drug|Drug|Drug	sclerosis|multiple sclerosis	Multiple Sclerosis	Parallel Assignment	Interventional	Treatment	Randomized	Study of Ozanimod (RPC1063) in Relapsing Multiple Sclerosis (MS)	3	Mean Difference (Final Values)	1.642	0.0364	ANCOVA	0.104	3.18	95		NA	All	1346	Completed	Phase 3
NCT02294058	4362638	7982493	Mean Change From Baseline in Multiple Sclerosis Quality of Life (MSQOL)-54 Physical Health Composite Summary and Mental Health Composite Summary Scores	interferons|interferon-beta|interferon beta-1a	Ozanimod|Interferon beta-1a|Placebo to ozanimod|Placebo to interferon beta-1a	Drug|Drug|Drug|Drug	sclerosis|multiple sclerosis	Multiple Sclerosis	Parallel Assignment	Interventional	Treatment	Randomized	Study of Ozanimod (RPC1063) in Relapsing Multiple Sclerosis (MS)	3	Mean Difference (Final Values)	1.024	0.1905	ANCOVA	-0.51	2.559	95		NA	All	1346	Completed	Phase 3
NCT02294058	4362640	7982494	Change From Baseline to Month 12 in Multiple Sclerosis Functional Composite (MSFC) Score Including the Low-Contrast Letter Acuity (LCLA) Test	interferons|interferon-beta|interferon beta-1a	Ozanimod|Interferon beta-1a|Placebo to ozanimod|Placebo to interferon beta-1a	Drug|Drug|Drug|Drug	sclerosis|multiple sclerosis	Multiple Sclerosis	Parallel Assignment	Interventional	Treatment	Randomized	Study of Ozanimod (RPC1063) in Relapsing Multiple Sclerosis (MS)	3	LS Mean Difference	0.015	0.4942	ANCOVA	-0.028	0.059	95		NA	All	1346	Completed	Phase 3
NCT02294058	4362641	7982494	Change From Baseline to Month 12 in Multiple Sclerosis Functional Composite (MSFC) Score Including the Low-Contrast Letter Acuity (LCLA) Test	interferons|interferon-beta|interferon beta-1a	Ozanimod|Interferon beta-1a|Placebo to ozanimod|Placebo to interferon beta-1a	Drug|Drug|Drug|Drug	sclerosis|multiple sclerosis	Multiple Sclerosis	Parallel Assignment	Interventional	Treatment	Randomized	Study of Ozanimod (RPC1063) in Relapsing Multiple Sclerosis (MS)	3	LS Mean Difference	0.034	0.129	ANCOVA	-0.01	0.077	95		NA	All	1346	Completed	Phase 3
NCT02294058	4362643	7982495	Percent Change From Baseline in Normalized Brain Volume at Month 12	interferons|interferon-beta|interferon beta-1a	Ozanimod|Interferon beta-1a|Placebo to ozanimod|Placebo to interferon beta-1a	Drug|Drug|Drug|Drug	sclerosis|multiple sclerosis	Multiple Sclerosis	Parallel Assignment	Interventional	Treatment	Randomized	Study of Ozanimod (RPC1063) in Relapsing Multiple Sclerosis (MS)	3		NA	0.0001	Rank ANCOVA					NA	All	1346	Completed	Phase 3
NCT02294058	4362642	7982495	Percent Change From Baseline in Normalized Brain Volume at Month 12	interferons|interferon-beta|interferon beta-1a	Ozanimod|Interferon beta-1a|Placebo to ozanimod|Placebo to interferon beta-1a	Drug|Drug|Drug|Drug	sclerosis|multiple sclerosis	Multiple Sclerosis	Parallel Assignment	Interventional	Treatment	Randomized	Study of Ozanimod (RPC1063) in Relapsing Multiple Sclerosis (MS)	3		NA	0.0615	Rank ANCOVA					NA	All	1346	Completed	Phase 3
NCT02294058	4362644	7982496	Percentage of Participants Who Were T2 Lesion-Free at Month 12	interferons|interferon-beta|interferon beta-1a	Ozanimod|Interferon beta-1a|Placebo to ozanimod|Placebo to interferon beta-1a	Drug|Drug|Drug|Drug	sclerosis|multiple sclerosis	Multiple Sclerosis	Parallel Assignment	Interventional	Treatment	Randomized	Study of Ozanimod (RPC1063) in Relapsing Multiple Sclerosis (MS)	3	Difference in percentages	2.95	0.3023	Cochran-Mantel-Haenszel	-2.7	8.6	95		NA	All	1346	Completed	Phase 3
NCT02294058	4362645	7982496	Percentage of Participants Who Were T2 Lesion-Free at Month 12	interferons|interferon-beta|interferon beta-1a	Ozanimod|Interferon beta-1a|Placebo to ozanimod|Placebo to interferon beta-1a	Drug|Drug|Drug|Drug	sclerosis|multiple sclerosis	Multiple Sclerosis	Parallel Assignment	Interventional	Treatment	Randomized	Study of Ozanimod (RPC1063) in Relapsing Multiple Sclerosis (MS)	3	Difference in Percentages	4.53	0.118	Cochran-Mantel-Haenszel	-1.19	10.24	95		NA	All	1346	Completed	Phase 3
NCT02294058	4362646	7982497	Percentage of Participants Who Were Gadolinium Enhancing Lesion-Free at Month 12	interferons|interferon-beta|interferon beta-1a	Ozanimod|Interferon beta-1a|Placebo to ozanimod|Placebo to interferon beta-1a	Drug|Drug|Drug|Drug	sclerosis|multiple sclerosis	Multiple Sclerosis	Parallel Assignment	Interventional	Treatment	Randomized	Study of Ozanimod (RPC1063) in Relapsing Multiple Sclerosis (MS)	3	Difference in Percentages	5.12	0.113	Cochran-Mantel-Haenszel	-1.07	11.32	95		NA	All	1346	Completed	Phase 3
NCT02294058	4362647	7982497	Percentage of Participants Who Were Gadolinium Enhancing Lesion-Free at Month 12	interferons|interferon-beta|interferon beta-1a	Ozanimod|Interferon beta-1a|Placebo to ozanimod|Placebo to interferon beta-1a	Drug|Drug|Drug|Drug	sclerosis|multiple sclerosis	Multiple Sclerosis	Parallel Assignment	Interventional	Treatment	Randomized	Study of Ozanimod (RPC1063) in Relapsing Multiple Sclerosis (MS)	3	Difference in Percentages	10.88	0.0006	Cochran-Mantel-Haenszel	4.84	16.92	95		NA	All	1346	Completed	Phase 3
NCT02294058	4362649	7982498	Time to Onset of Disability Progression Confirmed After 6 Months	interferons|interferon-beta|interferon beta-1a	Ozanimod|Interferon beta-1a|Placebo to ozanimod|Placebo to interferon beta-1a	Drug|Drug|Drug|Drug	sclerosis|multiple sclerosis	Multiple Sclerosis	Parallel Assignment	Interventional	Treatment	Randomized	Study of Ozanimod (RPC1063) in Relapsing Multiple Sclerosis (MS)	3	Hazard Ratio (HR)	1.238	0.6725	Cox proportional hazards model	0.46	3.337	95		NA	All	1346	Completed	Phase 3
NCT02294058	4362648	7982498	Time to Onset of Disability Progression Confirmed After 6 Months	interferons|interferon-beta|interferon beta-1a	Ozanimod|Interferon beta-1a|Placebo to ozanimod|Placebo to interferon beta-1a	Drug|Drug|Drug|Drug	sclerosis|multiple sclerosis	Multiple Sclerosis	Parallel Assignment	Interventional	Treatment	Randomized	Study of Ozanimod (RPC1063) in Relapsing Multiple Sclerosis (MS)	3	Hazard Ratio (HR)	1.535	0.3755	Cox proportional hazard model	0.595	3.963	95		NA	All	1346	Completed	Phase 3
NCT02294058	4362651	7982499	Time to Onset of Disability Progression Confirmed After 3 Months	interferons|interferon-beta|interferon beta-1a	Ozanimod|Interferon beta-1a|Placebo to ozanimod|Placebo to interferon beta-1a	Drug|Drug|Drug|Drug	sclerosis|multiple sclerosis	Multiple Sclerosis	Parallel Assignment	Interventional	Treatment	Randomized	Study of Ozanimod (RPC1063) in Relapsing Multiple Sclerosis (MS)	3	Hazard Ratio (HR)	0.69	0.3055	Cox proportional hazards model	0.34	1.402	95		NA	All	1346	Completed	Phase 3
NCT02294058	4362650	7982499	Time to Onset of Disability Progression Confirmed After 3 Months	interferons|interferon-beta|interferon beta-1a	Ozanimod|Interferon beta-1a|Placebo to ozanimod|Placebo to interferon beta-1a	Drug|Drug|Drug|Drug	sclerosis|multiple sclerosis	Multiple Sclerosis	Parallel Assignment	Interventional	Treatment	Randomized	Study of Ozanimod (RPC1063) in Relapsing Multiple Sclerosis (MS)	3	Hazard Ratio (HR)	0.886	0.7163	Cox proportional hazards model	0.46	1.705	95		NA	All	1346	Completed	Phase 3
NCT02294058	4362653	7982500	Adjusted Mean Number of Gadolinium Enhancing (GdE) Brain MRI Lesions at Month 12	interferons|interferon-beta|interferon beta-1a	Ozanimod|Interferon beta-1a|Placebo to ozanimod|Placebo to interferon beta-1a	Drug|Drug|Drug|Drug	sclerosis|multiple sclerosis	Multiple Sclerosis	Parallel Assignment	Interventional	Treatment	Randomized	Study of Ozanimod (RPC1063) in Relapsing Multiple Sclerosis (MS)	3	Rate Ratio	0.37	0.0001	Negative Binomial Regression Model	0.256	0.536	95		NA	All	1346	Completed	Phase 3
NCT02294058	4362652	7982500	Adjusted Mean Number of Gadolinium Enhancing (GdE) Brain MRI Lesions at Month 12	interferons|interferon-beta|interferon beta-1a	Ozanimod|Interferon beta-1a|Placebo to ozanimod|Placebo to interferon beta-1a	Drug|Drug|Drug|Drug	sclerosis|multiple sclerosis	Multiple Sclerosis	Parallel Assignment	Interventional	Treatment	Randomized	Study of Ozanimod (RPC1063) in Relapsing Multiple Sclerosis (MS)	3	Rate Ratio	0.662	0.0182	Negative binomial regression model	0.471	0.932	95		NA	All	1346	Completed	Phase 3
NCT02294058	4362654	7982501	Adjusted Mean Number of New or Enlarging Hyperintense T2-Weighted Brain Magnetic Resonance Imaging (MRI) Lesions Per Scan Over 12 Months	interferons|interferon-beta|interferon beta-1a	Ozanimod|Interferon beta-1a|Placebo to ozanimod|Placebo to interferon beta-1a	Drug|Drug|Drug|Drug	sclerosis|multiple sclerosis	Multiple Sclerosis	Parallel Assignment	Interventional	Treatment	Randomized	Study of Ozanimod (RPC1063) in Relapsing Multiple Sclerosis (MS)	3	Rate Ratio	0.754	0.0032	Negative binomial regression model	0.625	0.91	95		NA	All	1346	Completed	Phase 3
NCT02294058	4362655	7982501	Adjusted Mean Number of New or Enlarging Hyperintense T2-Weighted Brain Magnetic Resonance Imaging (MRI) Lesions Per Scan Over 12 Months	interferons|interferon-beta|interferon beta-1a	Ozanimod|Interferon beta-1a|Placebo to ozanimod|Placebo to interferon beta-1a	Drug|Drug|Drug|Drug	sclerosis|multiple sclerosis	Multiple Sclerosis	Parallel Assignment	Interventional	Treatment	Randomized	Study of Ozanimod (RPC1063) in Relapsing Multiple Sclerosis (MS)	3	Rate Ratio	0.517	0.0001	Negative Binomial Regression Model	0.427	0.625	95		NA	All	1346	Completed	Phase 3
NCT02294058	4362657	7982502	Adjusted Annualized Relapse Rate (ARR) During the Treatment Period	interferons|interferon-beta|interferon beta-1a	Ozanimod|Interferon beta-1a|Placebo to ozanimod|Placebo to interferon beta-1a	Drug|Drug|Drug|Drug	sclerosis|multiple sclerosis	Multiple Sclerosis	Parallel Assignment	Interventional	Treatment	Randomized	Study of Ozanimod (RPC1063) in Relapsing Multiple Sclerosis (MS)	3	Rate Ratio	0.518	0.0001	Poisson regression model	0.405	0.663	95		NA	All	1346	Completed	Phase 3
NCT02294058	4362656	7982502	Adjusted Annualized Relapse Rate (ARR) During the Treatment Period	interferons|interferon-beta|interferon beta-1a	Ozanimod|Interferon beta-1a|Placebo to ozanimod|Placebo to interferon beta-1a	Drug|Drug|Drug|Drug	sclerosis|multiple sclerosis	Multiple Sclerosis	Parallel Assignment	Interventional	Treatment	Randomized	Study of Ozanimod (RPC1063) in Relapsing Multiple Sclerosis (MS)	3	Rate Ratio	0.688	0.0013	Poisson Regression Model	0.547	0.864	95		NA	All	1346	Completed	Phase 3
NCT02294175	4362626	7982482	Satisfaction: Wound Pain, Day 8	NA	Larval Debridement Therapy|Bedside Sharp Debridement	Device|Procedure	ulcer|foot ulcer|bacterial infections|diabetic foot	Bacterial Infection|Lower Extremity or Diabetic Foot Ulcers	Parallel Assignment	Interventional	Treatment	Randomized	Larval Debridement Therapy Versus Sharp Debridement to Remove Biofilm	2		NA	0.99	Kolmogorov-Smirnov Z					NA	All	45	Completed	N/A
NCT02294175	4362627	7982483	Satisfaction: Difficulty of Use/Care, Day 8	NA	Larval Debridement Therapy|Bedside Sharp Debridement	Device|Procedure	ulcer|foot ulcer|bacterial infections|diabetic foot	Bacterial Infection|Lower Extremity or Diabetic Foot Ulcers	Parallel Assignment	Interventional	Treatment	Randomized	Larval Debridement Therapy Versus Sharp Debridement to Remove Biofilm	2		NA	0.993	Kolmogorov-Smirnov Z					NA	All	45	Completed	N/A
NCT02294175	4362628	7982484	Satisfaction: Aesthetic Unpleasantness of Debridement, Day 8	NA	Larval Debridement Therapy|Bedside Sharp Debridement	Device|Procedure	ulcer|foot ulcer|bacterial infections|diabetic foot	Bacterial Infection|Lower Extremity or Diabetic Foot Ulcers	Parallel Assignment	Interventional	Treatment	Randomized	Larval Debridement Therapy Versus Sharp Debridement to Remove Biofilm	2		NA	0.415	Kolmogorov-Smirnov Z					NA	All	45	Completed	N/A
NCT02294175	4362629	7982485	Satisfaction With Debridement: Overall Satisfaction With Method, Day 8	NA	Larval Debridement Therapy|Bedside Sharp Debridement	Device|Procedure	ulcer|foot ulcer|bacterial infections|diabetic foot	Bacterial Infection|Lower Extremity or Diabetic Foot Ulcers	Parallel Assignment	Interventional	Treatment	Randomized	Larval Debridement Therapy Versus Sharp Debridement to Remove Biofilm	2		NA	0.999	Kolmogorov-Smirnov Z					NA	All	45	Completed	N/A
NCT02294175	4362630	7982486	Inflammatory Biomarker IL6	NA	Larval Debridement Therapy|Bedside Sharp Debridement	Device|Procedure	ulcer|foot ulcer|bacterial infections|diabetic foot	Bacterial Infection|Lower Extremity or Diabetic Foot Ulcers	Parallel Assignment	Interventional	Treatment	Randomized	Larval Debridement Therapy Versus Sharp Debridement to Remove Biofilm	2		NA	0.979	Repeated Measures ANOVA					NA	All	45	Completed	N/A
NCT02294175	4362631	7982487	Inflammatory Biomarker MMP-9	NA	Larval Debridement Therapy|Bedside Sharp Debridement	Device|Procedure	ulcer|foot ulcer|bacterial infections|diabetic foot	Bacterial Infection|Lower Extremity or Diabetic Foot Ulcers	Parallel Assignment	Interventional	Treatment	Randomized	Larval Debridement Therapy Versus Sharp Debridement to Remove Biofilm	2		NA	0.661	Repeated Measures ANOVA					NA	All	45	Completed	N/A
NCT02294175	4362632	7982488	Reviewer Assessment of Visible Wound Improvement	NA	Larval Debridement Therapy|Bedside Sharp Debridement	Device|Procedure	ulcer|foot ulcer|bacterial infections|diabetic foot	Bacterial Infection|Lower Extremity or Diabetic Foot Ulcers	Parallel Assignment	Interventional	Treatment	Randomized	Larval Debridement Therapy Versus Sharp Debridement to Remove Biofilm	2		NA	0.397	t-test, 2 sided					NA	All	45	Completed	N/A
NCT02294175	4362633	7982489	Total Bacteria Colony Forming Units (CFUs; Natural-log Transformed),With Phenylethyl Alcohol (PEA) Plating	NA	Larval Debridement Therapy|Bedside Sharp Debridement	Device|Procedure	ulcer|foot ulcer|bacterial infections|diabetic foot	Bacterial Infection|Lower Extremity or Diabetic Foot Ulcers	Parallel Assignment	Interventional	Treatment	Randomized	Larval Debridement Therapy Versus Sharp Debridement to Remove Biofilm	2		NA	0.012	Repeated Measures ANOVA					NA	All	45	Completed	N/A
NCT02294175	4362634	7982490	Total Bacteria Colony Forming Units (CFUs; Natural-log Transformed), With MacConkey Agar Plating	NA	Larval Debridement Therapy|Bedside Sharp Debridement	Device|Procedure	ulcer|foot ulcer|bacterial infections|diabetic foot	Bacterial Infection|Lower Extremity or Diabetic Foot Ulcers	Parallel Assignment	Interventional	Treatment	Randomized	Larval Debridement Therapy Versus Sharp Debridement to Remove Biofilm	2		NA	0.037	Repeated Measures ANOVA					NA	All	45	Completed	N/A
NCT02294175	4362635	7982491	Total Bacteria Colony Forming Units (CFUs; Natural-log Transformed), With Tryptic Soy Agar (TSA) Plating	NA	Larval Debridement Therapy|Bedside Sharp Debridement	Device|Procedure	ulcer|foot ulcer|bacterial infections|diabetic foot	Bacterial Infection|Lower Extremity or Diabetic Foot Ulcers	Parallel Assignment	Interventional	Treatment	Randomized	Larval Debridement Therapy Versus Sharp Debridement to Remove Biofilm	2		NA	0.029	Repeated Measures ANOVA					NA	All	45	Completed	N/A
NCT02294227	4362624	7982481	Number of Participants With American College of Rheumatology 20 (ACR20) Response	NA	Secukinumab|Placebo	Biological|Other	arthritis, psoriatic|arthritis	Arthritis, Psoriatic	Parallel Assignment	Interventional	Treatment	Randomized	16-week Efficacy and 2-year Safety, Tolerability and Efficacy of Secukinumab in Participants With Active Psoriatic Arthritis	3	Odds Ratio (OR)	3.24	0.0003	Chi-squared, Corrected	1.76	5.97	95		NA	All	341	Completed	Phase 3
NCT02294227	4362625	7982481	Number of Participants With American College of Rheumatology 20 (ACR20) Response	NA	Secukinumab|Placebo	Biological|Other	arthritis, psoriatic|arthritis	Arthritis, Psoriatic	Parallel Assignment	Interventional	Treatment	Randomized	16-week Efficacy and 2-year Safety, Tolerability and Efficacy of Secukinumab in Participants With Active Psoriatic Arthritis	3	Odds Ratio (OR)	3.07	0.0002	Chi-squared	1.66	5.66	95		NA	All	341	Completed	Phase 3
NCT02294461	4518036	8271227	Best Overall Soft Tissue Response	NA	Enzalutamide|Placebo	Drug|Drug	prostatic neoplasms	Progressive Metastatic Prostate Cancer	Parallel Assignment	Interventional	Treatment	Randomized	An Asian Study to Evaluate Efficacy and Safety of Oral Enzalutamide in Progressive Metastatic Prostate Cancer Participants	2	Difference in objective response rate	26	0.0001	Unstratified Cochran-Mantel-Haenszel	14.7	37.4	95		NA	Male	388	Active, not recruiting	Phase 3
NCT02294461	4518037	8271228	Number of Participants With Confirmed Best PSA Response (≥50% Decrease From Baseline)	NA	Enzalutamide|Placebo	Drug|Drug	prostatic neoplasms	Progressive Metastatic Prostate Cancer	Parallel Assignment	Interventional	Treatment	Randomized	An Asian Study to Evaluate Efficacy and Safety of Oral Enzalutamide in Progressive Metastatic Prostate Cancer Participants	2	Difference of response rate	55.8	0.0001	Unstratified Cochran-Mantel-Haenszel %	47.4	64.2	95		NA	Male	388	Active, not recruiting	Phase 3
NCT02294461	4518038	8271229	Time to Initiation of Cytotoxic Chemotherapy	NA	Enzalutamide|Placebo	Drug|Drug	prostatic neoplasms	Progressive Metastatic Prostate Cancer	Parallel Assignment	Interventional	Treatment	Randomized	An Asian Study to Evaluate Efficacy and Safety of Oral Enzalutamide in Progressive Metastatic Prostate Cancer Participants	2	Hazard Ratio (HR)	0.28	0.002	Unstratified log-rank test	0.12	0.66	95		NA	Male	388	Active, not recruiting	Phase 3
NCT02294461	4518039	8271230	Time to First Skeletal-Related Event	NA	Enzalutamide|Placebo	Drug|Drug	prostatic neoplasms	Progressive Metastatic Prostate Cancer	Parallel Assignment	Interventional	Treatment	Randomized	An Asian Study to Evaluate Efficacy and Safety of Oral Enzalutamide in Progressive Metastatic Prostate Cancer Participants	2	Hazard Ratio (HR)	0.56	0.2501	Unstratified log-rank test	0.21	1.52	95		NA	Male	388	Active, not recruiting	Phase 3
NCT02294461	4518040	8271231	Duration of Radiographic Progression-free Survival (rPFS) Based on Independent Central Review Facility Assessment	NA	Enzalutamide|Placebo	Drug|Drug	prostatic neoplasms	Progressive Metastatic Prostate Cancer	Parallel Assignment	Interventional	Treatment	Randomized	An Asian Study to Evaluate Efficacy and Safety of Oral Enzalutamide in Progressive Metastatic Prostate Cancer Participants	2	Hazard Ratio (HR)	0.31	0.0001	Unstratified log-rank test	0.2	0.46	95		NA	Male	388	Active, not recruiting	Phase 3
NCT02294461	4518041	8271232	Duration of Overall Survival	NA	Enzalutamide|Placebo	Drug|Drug	prostatic neoplasms	Progressive Metastatic Prostate Cancer	Parallel Assignment	Interventional	Treatment	Randomized	An Asian Study to Evaluate Efficacy and Safety of Oral Enzalutamide in Progressive Metastatic Prostate Cancer Participants	2	Hazard Ratio (HR)	0.33	0.0015	Unstratified log-rank test	0.16	0.67	95		NA	Male	388	Active, not recruiting	Phase 3
NCT02294461	4518042	8271233	Time to Prostate-specific Antigen (PSA) Progression	NA	Enzalutamide|Placebo	Drug|Drug	prostatic neoplasms	Progressive Metastatic Prostate Cancer	Parallel Assignment	Interventional	Treatment	Randomized	An Asian Study to Evaluate Efficacy and Safety of Oral Enzalutamide in Progressive Metastatic Prostate Cancer Participants	2	Unstratified Cox Proportional Hazards	0.38	0.0001	Hazard Ratio	0.27	0.52	95		NA	Male	388	Active, not recruiting	Phase 3
NCT02294474	4362616	7982438	Change in HbA1c From Baseline to Week 26	insulin glargine|insulin, globin zinc|insulin lispro|insulin	SAR342434|Humalog|insulin glargine HOE901	Drug|Drug|Drug	diabetes mellitus, type 2|diabetes mellitus	Type 2 Diabetes Mellitus	Parallel Assignment	Interventional	Treatment	Randomized	Comparison of SAR342434 to Humalog as the Rapid Acting Insulin in Adult Patients With Type 2 Diabetes Mellitus Also Using Insulin Glargine	2	Least Square (LS) Mean Difference	-0.07	NA		-0.215	0.067	95	Standard Error of the Mean	0.072	All	505	Completed	Phase 3
NCT02294630	4362615	7982423	Short Term Efficacy as Assessed by Need for Intubation	pulmonary surfactants	Surfactant	Drug	respiratory distress syndrome, newborn|respiratory distress syndrome, adult|syndrome	Respiratory Distress Syndrome, Newborn	Parallel Assignment	Interventional	Treatment	Randomized	Aerosolized Surfactant in Neonatal RDS	2		NA	0.399	t-test, 2 sided					NA	All	159	Completed	Phase 1/Phase 2
NCT02294682	4362614	7982404	Number of Participants With Culture-confirmed Bacterial Eradication of Urogenital Neisseria Gonorrhoeae at the Test-of-Cure Visit	NA	GSK2140944	Drug	gonorrhea	Gonorrhea	Parallel Assignment	Interventional	Treatment	Randomized	A Dose-Ranging Study Evaluating the Efficacy, Safety, and Tolerability of GSK2140944 in the Treatment of Uncomplicated Urogenital Gonorrhea Caused by Neisseria Gonorrhoeae	2	Microbio Response Urogenital Gonorrhea	97	NA		85.1		95		NA	All	106	Completed	Phase 2
NCT02294682	4362613	7982404	Number of Participants With Culture-confirmed Bacterial Eradication of Urogenital Neisseria Gonorrhoeae at the Test-of-Cure Visit	NA	GSK2140944	Drug	gonorrhea	Gonorrhea	Parallel Assignment	Interventional	Treatment	Randomized	A Dose-Ranging Study Evaluating the Efficacy, Safety, and Tolerability of GSK2140944 in the Treatment of Uncomplicated Urogenital Gonorrhea Caused by Neisseria Gonorrhoeae	2	Microbio Response Urogenital Gonorrhea	95	NA		84.7		95		NA	All	106	Completed	Phase 2
NCT02294734	4362241	7982365	Change From Baseline in Specific Conductance (sGaw) After 28 Days and After 84 Days of Treatment	NA	GSK2269557|Placebo	Drug|Drug	lung diseases|lung diseases, obstructive|pulmonary disease, chronic obstructive	Pulmonary Disease, Chronic Obstructive	Parallel Assignment	Interventional	Treatment	Randomized	An Efficacy Study of GSK2269557 Added to Standard Care in Subjects With an Acute Exacerbation of Chronic Obstructive Pulmonary Disease	2	Median Difference (Final Values)	1.114	0.913	Bayesian repeated measures model	0.953	1.305	95		NA	All	126	Completed	Phase 2
NCT02294734	4362242	7982365	Change From Baseline in Specific Conductance (sGaw) After 28 Days and After 84 Days of Treatment	NA	GSK2269557|Placebo	Drug|Drug	lung diseases|lung diseases, obstructive|pulmonary disease, chronic obstructive	Pulmonary Disease, Chronic Obstructive	Parallel Assignment	Interventional	Treatment	Randomized	An Efficacy Study of GSK2269557 Added to Standard Care in Subjects With an Acute Exacerbation of Chronic Obstructive Pulmonary Disease	2	Median Difference (Final Values)	1.171	0.965	Bayesian repeated measures model	0.988	1.388	95		NA	All	126	Completed	Phase 2
NCT02294734	4362244	7982368	Change From Baseline in Residual Volume After 28 Days and After 84 Days of Treatment	NA	GSK2269557|Placebo	Drug|Drug	lung diseases|lung diseases, obstructive|pulmonary disease, chronic obstructive	Pulmonary Disease, Chronic Obstructive	Parallel Assignment	Interventional	Treatment	Randomized	An Efficacy Study of GSK2269557 Added to Standard Care in Subjects With an Acute Exacerbation of Chronic Obstructive Pulmonary Disease	2	Median Difference (Final Values)	0.18	0.817	Bayesian repeated measures model	-0.216	0.57	95		NA	All	126	Completed	Phase 2
NCT02294734	4362243	7982368	Change From Baseline in Residual Volume After 28 Days and After 84 Days of Treatment	NA	GSK2269557|Placebo	Drug|Drug	lung diseases|lung diseases, obstructive|pulmonary disease, chronic obstructive	Pulmonary Disease, Chronic Obstructive	Parallel Assignment	Interventional	Treatment	Randomized	An Efficacy Study of GSK2269557 Added to Standard Care in Subjects With an Acute Exacerbation of Chronic Obstructive Pulmonary Disease	2	Median Difference (Final Values)	0.114	0.697	Bayesian repeated measures model	-0.324	0.549	95		NA	All	126	Completed	Phase 2
NCT02294734	4362245	7982369	Change From Baseline in Total Lung Capacity (TLC) After 28 Days and After 84 Days of Treatment	NA	GSK2269557|Placebo	Drug|Drug	lung diseases|lung diseases, obstructive|pulmonary disease, chronic obstructive	Pulmonary Disease, Chronic Obstructive	Parallel Assignment	Interventional	Treatment	Randomized	An Efficacy Study of GSK2269557 Added to Standard Care in Subjects With an Acute Exacerbation of Chronic Obstructive Pulmonary Disease	2	Median Difference (Final Values)	0.121	0.712	Bayesian repeated measures model	-0.305	0.551	95		NA	All	126	Completed	Phase 2
NCT02294734	4362246	7982369	Change From Baseline in Total Lung Capacity (TLC) After 28 Days and After 84 Days of Treatment	NA	GSK2269557|Placebo	Drug|Drug	lung diseases|lung diseases, obstructive|pulmonary disease, chronic obstructive	Pulmonary Disease, Chronic Obstructive	Parallel Assignment	Interventional	Treatment	Randomized	An Efficacy Study of GSK2269557 Added to Standard Care in Subjects With an Acute Exacerbation of Chronic Obstructive Pulmonary Disease	2	Median Difference (Final Values)	-0.144	0.151	Bayesian repeated measures model	-0.42	0.133	95		NA	All	126	Completed	Phase 2
NCT02294734	4362247	7982372	Changes From Baseline in Forced Expiratory Volume in One Second (FEV1) Measured Daily	NA	GSK2269557|Placebo	Drug|Drug	lung diseases|lung diseases, obstructive|pulmonary disease, chronic obstructive	Pulmonary Disease, Chronic Obstructive	Parallel Assignment	Interventional	Treatment	Randomized	An Efficacy Study of GSK2269557 Added to Standard Care in Subjects With an Acute Exacerbation of Chronic Obstructive Pulmonary Disease	2	Median Difference (Final Values)	60.6	0.816	Bayesian repeated measures model	-73.3	194.3	95		NA	All	126	Completed	Phase 2
NCT02294734	4362248	7982372	Changes From Baseline in Forced Expiratory Volume in One Second (FEV1) Measured Daily	NA	GSK2269557|Placebo	Drug|Drug	lung diseases|lung diseases, obstructive|pulmonary disease, chronic obstructive	Pulmonary Disease, Chronic Obstructive	Parallel Assignment	Interventional	Treatment	Randomized	An Efficacy Study of GSK2269557 Added to Standard Care in Subjects With an Acute Exacerbation of Chronic Obstructive Pulmonary Disease	2	Median Difference (Final Values)	-2	0.487	Bayesian repeated measures model	-118.5	115.3	95		NA	All	126	Completed	Phase 2
NCT02294734	4362251	7982380	Change From Baseline in Imaging Trachea Length/Diameter After 12 Days of Treatment and After 28 Days of Treatment	NA	GSK2269557|Placebo	Drug|Drug	lung diseases|lung diseases, obstructive|pulmonary disease, chronic obstructive	Pulmonary Disease, Chronic Obstructive	Parallel Assignment	Interventional	Treatment	Randomized	An Efficacy Study of GSK2269557 Added to Standard Care in Subjects With an Acute Exacerbation of Chronic Obstructive Pulmonary Disease	2	Posterior Median Ratio	1.01	32.15	Bayesian repeated measures model	0.97	1.05	95		NA	All	126	Completed	Phase 2
NCT02294734	4362250	7982380	Change From Baseline in Imaging Trachea Length/Diameter After 12 Days of Treatment and After 28 Days of Treatment	NA	GSK2269557|Placebo	Drug|Drug	lung diseases|lung diseases, obstructive|pulmonary disease, chronic obstructive	Pulmonary Disease, Chronic Obstructive	Parallel Assignment	Interventional	Treatment	Randomized	An Efficacy Study of GSK2269557 Added to Standard Care in Subjects With an Acute Exacerbation of Chronic Obstructive Pulmonary Disease	2	Posterior Median Ratio	0.99	66.51	Bayesian repeated measures model	0.97	1.02	95		NA	All	126	Completed	Phase 2
NCT02294734	4362249	7982380	Change From Baseline in Imaging Trachea Length/Diameter After 12 Days of Treatment and After 28 Days of Treatment	NA	GSK2269557|Placebo	Drug|Drug	lung diseases|lung diseases, obstructive|pulmonary disease, chronic obstructive	Pulmonary Disease, Chronic Obstructive	Parallel Assignment	Interventional	Treatment	Randomized	An Efficacy Study of GSK2269557 Added to Standard Care in Subjects With an Acute Exacerbation of Chronic Obstructive Pulmonary Disease	2	Posterior Median Ratio	1	45.28	Bayesian repeated measures model	0.98	1.03	95		NA	All	126	Completed	Phase 2
NCT02294734	4362252	7982380	Change From Baseline in Imaging Trachea Length/Diameter After 12 Days of Treatment and After 28 Days of Treatment	NA	GSK2269557|Placebo	Drug|Drug	lung diseases|lung diseases, obstructive|pulmonary disease, chronic obstructive	Pulmonary Disease, Chronic Obstructive	Parallel Assignment	Interventional	Treatment	Randomized	An Efficacy Study of GSK2269557 Added to Standard Care in Subjects With an Acute Exacerbation of Chronic Obstructive Pulmonary Disease	2	Posterior Median Ratio	1.01	28.51	Bayesian repeated measures model	0.97	1.06	95		NA	All	126	Completed	Phase 2
NCT02294734	4362260	7982381	Change From Baseline in Imaging Trachea Length and Diameter After 12 Days of Treatment and After 28 Days of Treatment	NA	GSK2269557|Placebo	Drug|Drug	lung diseases|lung diseases, obstructive|pulmonary disease, chronic obstructive	Pulmonary Disease, Chronic Obstructive	Parallel Assignment	Interventional	Treatment	Randomized	An Efficacy Study of GSK2269557 Added to Standard Care in Subjects With an Acute Exacerbation of Chronic Obstructive Pulmonary Disease	2	Posterior Median Ratio	1.04	2.89	Bayesian repeated measures model	1	1.07	95		NA	All	126	Completed	Phase 2
NCT02294734	4362259	7982381	Change From Baseline in Imaging Trachea Length and Diameter After 12 Days of Treatment and After 28 Days of Treatment	NA	GSK2269557|Placebo	Drug|Drug	lung diseases|lung diseases, obstructive|pulmonary disease, chronic obstructive	Pulmonary Disease, Chronic Obstructive	Parallel Assignment	Interventional	Treatment	Randomized	An Efficacy Study of GSK2269557 Added to Standard Care in Subjects With an Acute Exacerbation of Chronic Obstructive Pulmonary Disease	2	Posterior Median Ratio	1.02	8.49	Bayesian repeated measures model	0.99	1.05	95		NA	All	126	Completed	Phase 2
NCT02294734	4362254	7982381	Change From Baseline in Imaging Trachea Length and Diameter After 12 Days of Treatment and After 28 Days of Treatment	NA	GSK2269557|Placebo	Drug|Drug	lung diseases|lung diseases, obstructive|pulmonary disease, chronic obstructive	Pulmonary Disease, Chronic Obstructive	Parallel Assignment	Interventional	Treatment	Randomized	An Efficacy Study of GSK2269557 Added to Standard Care in Subjects With an Acute Exacerbation of Chronic Obstructive Pulmonary Disease	2	Posterior Median Ratio	1	34.93	Bayesian repeated measures model	0.98	1.01	95		NA	All	126	Completed	Phase 2
NCT02294734	4362253	7982381	Change From Baseline in Imaging Trachea Length and Diameter After 12 Days of Treatment and After 28 Days of Treatment	NA	GSK2269557|Placebo	Drug|Drug	lung diseases|lung diseases, obstructive|pulmonary disease, chronic obstructive	Pulmonary Disease, Chronic Obstructive	Parallel Assignment	Interventional	Treatment	Randomized	An Efficacy Study of GSK2269557 Added to Standard Care in Subjects With an Acute Exacerbation of Chronic Obstructive Pulmonary Disease	2	Posterior Median Ratio	0.99	25.05	Bayesian repeated measures model	0.98	1.01	95		NA	All	126	Completed	Phase 2
NCT02294734	4362257	7982381	Change From Baseline in Imaging Trachea Length and Diameter After 12 Days of Treatment and After 28 Days of Treatment	NA	GSK2269557|Placebo	Drug|Drug	lung diseases|lung diseases, obstructive|pulmonary disease, chronic obstructive	Pulmonary Disease, Chronic Obstructive	Parallel Assignment	Interventional	Treatment	Randomized	An Efficacy Study of GSK2269557 Added to Standard Care in Subjects With an Acute Exacerbation of Chronic Obstructive Pulmonary Disease	2	Posterior Median Ratio	1.01	75.2	Bayesian repeated measures model	0.98	1.05	95		NA	All	126	Completed	Phase 2
NCT02294734	4362255	7982381	Change From Baseline in Imaging Trachea Length and Diameter After 12 Days of Treatment and After 28 Days of Treatment	NA	GSK2269557|Placebo	Drug|Drug	lung diseases|lung diseases, obstructive|pulmonary disease, chronic obstructive	Pulmonary Disease, Chronic Obstructive	Parallel Assignment	Interventional	Treatment	Randomized	An Efficacy Study of GSK2269557 Added to Standard Care in Subjects With an Acute Exacerbation of Chronic Obstructive Pulmonary Disease	2	Posterior Median Ratio	1	71.08	Bayesian repeated measures model	0.98	1.01	95		NA	All	126	Completed	Phase 2
NCT02294734	4362256	7982381	Change From Baseline in Imaging Trachea Length and Diameter After 12 Days of Treatment and After 28 Days of Treatment	NA	GSK2269557|Placebo	Drug|Drug	lung diseases|lung diseases, obstructive|pulmonary disease, chronic obstructive	Pulmonary Disease, Chronic Obstructive	Parallel Assignment	Interventional	Treatment	Randomized	An Efficacy Study of GSK2269557 Added to Standard Care in Subjects With an Acute Exacerbation of Chronic Obstructive Pulmonary Disease	2	Posterior Median Ratio	0.99	84.29	Bayesian repeated measures model	0.97	1.01	95		NA	All	126	Completed	Phase 2
NCT02294734	4362258	7982381	Change From Baseline in Imaging Trachea Length and Diameter After 12 Days of Treatment and After 28 Days of Treatment	NA	GSK2269557|Placebo	Drug|Drug	lung diseases|lung diseases, obstructive|pulmonary disease, chronic obstructive	Pulmonary Disease, Chronic Obstructive	Parallel Assignment	Interventional	Treatment	Randomized	An Efficacy Study of GSK2269557 Added to Standard Care in Subjects With an Acute Exacerbation of Chronic Obstructive Pulmonary Disease	2	Posterior Median Ratio	1.02	86.21	Bayesian repeated measures model	0.98	1.07	95		NA	All	126	Completed	Phase 2
NCT02294734	4362276	7982382	Change From Baseline in Lung Lobar Volumes Measured at FRC and TLC Scan Conditions, Presented in Longitudinal Scan Types, Measured in 5 Lobes and 5 Regions at Day 12 and Day 28	NA	GSK2269557|Placebo	Drug|Drug	lung diseases|lung diseases, obstructive|pulmonary disease, chronic obstructive	Pulmonary Disease, Chronic Obstructive	Parallel Assignment	Interventional	Treatment	Randomized	An Efficacy Study of GSK2269557 Added to Standard Care in Subjects With an Acute Exacerbation of Chronic Obstructive Pulmonary Disease	2	Posterior Median Ratio	0.99	84.89	Bayesian repeated measures model	0.97	1.01	95		NA	All	126	Completed	Phase 2
NCT02294734	4362283	7982382	Change From Baseline in Lung Lobar Volumes Measured at FRC and TLC Scan Conditions, Presented in Longitudinal Scan Types, Measured in 5 Lobes and 5 Regions at Day 12 and Day 28	NA	GSK2269557|Placebo	Drug|Drug	lung diseases|lung diseases, obstructive|pulmonary disease, chronic obstructive	Pulmonary Disease, Chronic Obstructive	Parallel Assignment	Interventional	Treatment	Randomized	An Efficacy Study of GSK2269557 Added to Standard Care in Subjects With an Acute Exacerbation of Chronic Obstructive Pulmonary Disease	2	Posterior Median Ratio	1.01	28.28	Bayesian repeated measures model	0.96	1.07	95		NA	All	126	Completed	Phase 2
NCT02294734	4362290	7982382	Change From Baseline in Lung Lobar Volumes Measured at FRC and TLC Scan Conditions, Presented in Longitudinal Scan Types, Measured in 5 Lobes and 5 Regions at Day 12 and Day 28	NA	GSK2269557|Placebo	Drug|Drug	lung diseases|lung diseases, obstructive|pulmonary disease, chronic obstructive	Pulmonary Disease, Chronic Obstructive	Parallel Assignment	Interventional	Treatment	Randomized	An Efficacy Study of GSK2269557 Added to Standard Care in Subjects With an Acute Exacerbation of Chronic Obstructive Pulmonary Disease	2	Posterior Median Ratio	1.02	15.91	Bayesian repeated measures model	0.98	1.07	95		NA	All	126	Completed	Phase 2
NCT02294734	4362289	7982382	Change From Baseline in Lung Lobar Volumes Measured at FRC and TLC Scan Conditions, Presented in Longitudinal Scan Types, Measured in 5 Lobes and 5 Regions at Day 12 and Day 28	NA	GSK2269557|Placebo	Drug|Drug	lung diseases|lung diseases, obstructive|pulmonary disease, chronic obstructive	Pulmonary Disease, Chronic Obstructive	Parallel Assignment	Interventional	Treatment	Randomized	An Efficacy Study of GSK2269557 Added to Standard Care in Subjects With an Acute Exacerbation of Chronic Obstructive Pulmonary Disease	2	Posterior Median Ratio	1.04	6.73	Bayesian repeated measures model	0.99	1.09	95		NA	All	126	Completed	Phase 2
NCT02294734	4362270	7982382	Change From Baseline in Lung Lobar Volumes Measured at FRC and TLC Scan Conditions, Presented in Longitudinal Scan Types, Measured in 5 Lobes and 5 Regions at Day 12 and Day 28	NA	GSK2269557|Placebo	Drug|Drug	lung diseases|lung diseases, obstructive|pulmonary disease, chronic obstructive	Pulmonary Disease, Chronic Obstructive	Parallel Assignment	Interventional	Treatment	Randomized	An Efficacy Study of GSK2269557 Added to Standard Care in Subjects With an Acute Exacerbation of Chronic Obstructive Pulmonary Disease	2	Posterior Median Ratio	1	47.44	Bayesian repeated measures model	0.96	1.04	95		NA	All	126	Completed	Phase 2
NCT02294734	4362272	7982382	Change From Baseline in Lung Lobar Volumes Measured at FRC and TLC Scan Conditions, Presented in Longitudinal Scan Types, Measured in 5 Lobes and 5 Regions at Day 12 and Day 28	NA	GSK2269557|Placebo	Drug|Drug	lung diseases|lung diseases, obstructive|pulmonary disease, chronic obstructive	Pulmonary Disease, Chronic Obstructive	Parallel Assignment	Interventional	Treatment	Randomized	An Efficacy Study of GSK2269557 Added to Standard Care in Subjects With an Acute Exacerbation of Chronic Obstructive Pulmonary Disease	2	Posterior Median Ratio	0.99	72.55	Bayesian repeated measures model	0.96	1.02	95		NA	All	126	Completed	Phase 2
NCT02294734	4362273	7982382	Change From Baseline in Lung Lobar Volumes Measured at FRC and TLC Scan Conditions, Presented in Longitudinal Scan Types, Measured in 5 Lobes and 5 Regions at Day 12 and Day 28	NA	GSK2269557|Placebo	Drug|Drug	lung diseases|lung diseases, obstructive|pulmonary disease, chronic obstructive	Pulmonary Disease, Chronic Obstructive	Parallel Assignment	Interventional	Treatment	Randomized	An Efficacy Study of GSK2269557 Added to Standard Care in Subjects With an Acute Exacerbation of Chronic Obstructive Pulmonary Disease	2	Posterior Median Ratio	1	62.63	Bayesian repeated measures model	0.97	1.02	95		NA	All	126	Completed	Phase 2
NCT02294734	4362287	7982382	Change From Baseline in Lung Lobar Volumes Measured at FRC and TLC Scan Conditions, Presented in Longitudinal Scan Types, Measured in 5 Lobes and 5 Regions at Day 12 and Day 28	NA	GSK2269557|Placebo	Drug|Drug	lung diseases|lung diseases, obstructive|pulmonary disease, chronic obstructive	Pulmonary Disease, Chronic Obstructive	Parallel Assignment	Interventional	Treatment	Randomized	An Efficacy Study of GSK2269557 Added to Standard Care in Subjects With an Acute Exacerbation of Chronic Obstructive Pulmonary Disease	2	Posterior Median Ratio	1.03	12.19	Bayesian repeated measures model	0.98	1.07	95		NA	All	126	Completed	Phase 2
NCT02294734	4362268	7982382	Change From Baseline in Lung Lobar Volumes Measured at FRC and TLC Scan Conditions, Presented in Longitudinal Scan Types, Measured in 5 Lobes and 5 Regions at Day 12 and Day 28	NA	GSK2269557|Placebo	Drug|Drug	lung diseases|lung diseases, obstructive|pulmonary disease, chronic obstructive	Pulmonary Disease, Chronic Obstructive	Parallel Assignment	Interventional	Treatment	Randomized	An Efficacy Study of GSK2269557 Added to Standard Care in Subjects With an Acute Exacerbation of Chronic Obstructive Pulmonary Disease	2	Posterior Median Ratio	0.98	85.95	Bayesian repeated measures model	0.94	1.02	95		NA	All	126	Completed	Phase 2
NCT02294734	4362278	7982382	Change From Baseline in Lung Lobar Volumes Measured at FRC and TLC Scan Conditions, Presented in Longitudinal Scan Types, Measured in 5 Lobes and 5 Regions at Day 12 and Day 28	NA	GSK2269557|Placebo	Drug|Drug	lung diseases|lung diseases, obstructive|pulmonary disease, chronic obstructive	Pulmonary Disease, Chronic Obstructive	Parallel Assignment	Interventional	Treatment	Randomized	An Efficacy Study of GSK2269557 Added to Standard Care in Subjects With an Acute Exacerbation of Chronic Obstructive Pulmonary Disease	2	Posterior Median Ratio	1.02	22.28	Bayesian repeated measures model	0.98	1.06	95		NA	All	126	Completed	Phase 2
NCT02294734	4362267	7982382	Change From Baseline in Lung Lobar Volumes Measured at FRC and TLC Scan Conditions, Presented in Longitudinal Scan Types, Measured in 5 Lobes and 5 Regions at Day 12 and Day 28	NA	GSK2269557|Placebo	Drug|Drug	lung diseases|lung diseases, obstructive|pulmonary disease, chronic obstructive	Pulmonary Disease, Chronic Obstructive	Parallel Assignment	Interventional	Treatment	Randomized	An Efficacy Study of GSK2269557 Added to Standard Care in Subjects With an Acute Exacerbation of Chronic Obstructive Pulmonary Disease	2	Posterior Median Ratio	0.99	60.2	Bayesian repeated measures model	0.96	1.03	95		NA	All	126	Completed	Phase 2
NCT02294734	4362284	7982382	Change From Baseline in Lung Lobar Volumes Measured at FRC and TLC Scan Conditions, Presented in Longitudinal Scan Types, Measured in 5 Lobes and 5 Regions at Day 12 and Day 28	NA	GSK2269557|Placebo	Drug|Drug	lung diseases|lung diseases, obstructive|pulmonary disease, chronic obstructive	Pulmonary Disease, Chronic Obstructive	Parallel Assignment	Interventional	Treatment	Randomized	An Efficacy Study of GSK2269557 Added to Standard Care in Subjects With an Acute Exacerbation of Chronic Obstructive Pulmonary Disease	2	Posterior Median Ratio	1.01	28.88	Bayesian repeated measures model	0.96	1.07	95		NA	All	126	Completed	Phase 2
NCT02294734	4362263	7982382	Change From Baseline in Lung Lobar Volumes Measured at FRC and TLC Scan Conditions, Presented in Longitudinal Scan Types, Measured in 5 Lobes and 5 Regions at Day 12 and Day 28	NA	GSK2269557|Placebo	Drug|Drug	lung diseases|lung diseases, obstructive|pulmonary disease, chronic obstructive	Pulmonary Disease, Chronic Obstructive	Parallel Assignment	Interventional	Treatment	Randomized	An Efficacy Study of GSK2269557 Added to Standard Care in Subjects With an Acute Exacerbation of Chronic Obstructive Pulmonary Disease	2	Posterior Median Ratio	1	39.81	Bayesian repeated measures model	0.97	1.04	95		NA	All	126	Completed	Phase 2
NCT02294734	4362291	7982382	Change From Baseline in Lung Lobar Volumes Measured at FRC and TLC Scan Conditions, Presented in Longitudinal Scan Types, Measured in 5 Lobes and 5 Regions at Day 12 and Day 28	NA	GSK2269557|Placebo	Drug|Drug	lung diseases|lung diseases, obstructive|pulmonary disease, chronic obstructive	Pulmonary Disease, Chronic Obstructive	Parallel Assignment	Interventional	Treatment	Randomized	An Efficacy Study of GSK2269557 Added to Standard Care in Subjects With an Acute Exacerbation of Chronic Obstructive Pulmonary Disease	2	Posterior Median Ratio	1.04	6.21	Bayesian repeated measures model	0.99	1.08	95		NA	All	126	Completed	Phase 2
NCT02294734	4362281	7982382	Change From Baseline in Lung Lobar Volumes Measured at FRC and TLC Scan Conditions, Presented in Longitudinal Scan Types, Measured in 5 Lobes and 5 Regions at Day 12 and Day 28	NA	GSK2269557|Placebo	Drug|Drug	lung diseases|lung diseases, obstructive|pulmonary disease, chronic obstructive	Pulmonary Disease, Chronic Obstructive	Parallel Assignment	Interventional	Treatment	Randomized	An Efficacy Study of GSK2269557 Added to Standard Care in Subjects With an Acute Exacerbation of Chronic Obstructive Pulmonary Disease	2	Posterior Median Ratio	1.03	9.83	Bayesian repeated measures model	0.99	1.07	95		NA	All	126	Completed	Phase 2
NCT02294734	4362285	7982382	Change From Baseline in Lung Lobar Volumes Measured at FRC and TLC Scan Conditions, Presented in Longitudinal Scan Types, Measured in 5 Lobes and 5 Regions at Day 12 and Day 28	NA	GSK2269557|Placebo	Drug|Drug	lung diseases|lung diseases, obstructive|pulmonary disease, chronic obstructive	Pulmonary Disease, Chronic Obstructive	Parallel Assignment	Interventional	Treatment	Randomized	An Efficacy Study of GSK2269557 Added to Standard Care in Subjects With an Acute Exacerbation of Chronic Obstructive Pulmonary Disease	2	Posterior Median Ratio	1.04	7.66	Bayesian repeated measures model	0.99	1.1	95		NA	All	126	Completed	Phase 2
NCT02294734	4362286	7982382	Change From Baseline in Lung Lobar Volumes Measured at FRC and TLC Scan Conditions, Presented in Longitudinal Scan Types, Measured in 5 Lobes and 5 Regions at Day 12 and Day 28	NA	GSK2269557|Placebo	Drug|Drug	lung diseases|lung diseases, obstructive|pulmonary disease, chronic obstructive	Pulmonary Disease, Chronic Obstructive	Parallel Assignment	Interventional	Treatment	Randomized	An Efficacy Study of GSK2269557 Added to Standard Care in Subjects With an Acute Exacerbation of Chronic Obstructive Pulmonary Disease	2	Posterior Median Ratio	1.03	11.62	Bayesian repeated measures model	0.98	1.1	95		NA	All	126	Completed	Phase 2
NCT02294734	4362269	7982382	Change From Baseline in Lung Lobar Volumes Measured at FRC and TLC Scan Conditions, Presented in Longitudinal Scan Types, Measured in 5 Lobes and 5 Regions at Day 12 and Day 28	NA	GSK2269557|Placebo	Drug|Drug	lung diseases|lung diseases, obstructive|pulmonary disease, chronic obstructive	Pulmonary Disease, Chronic Obstructive	Parallel Assignment	Interventional	Treatment	Randomized	An Efficacy Study of GSK2269557 Added to Standard Care in Subjects With an Acute Exacerbation of Chronic Obstructive Pulmonary Disease	2	Posterior Median Ratio	1.02	22.99	Bayesian repeated measures model	0.97	1.06	95		NA	All	126	Completed	Phase 2
NCT02294734	4362262	7982382	Change From Baseline in Lung Lobar Volumes Measured at FRC and TLC Scan Conditions, Presented in Longitudinal Scan Types, Measured in 5 Lobes and 5 Regions at Day 12 and Day 28	NA	GSK2269557|Placebo	Drug|Drug	lung diseases|lung diseases, obstructive|pulmonary disease, chronic obstructive	Pulmonary Disease, Chronic Obstructive	Parallel Assignment	Interventional	Treatment	Randomized	An Efficacy Study of GSK2269557 Added to Standard Care in Subjects With an Acute Exacerbation of Chronic Obstructive Pulmonary Disease	2	Posterior Median Ratio	0.99	73.01	Bayesian repeated measures model	0.97	1.02	95		NA	All	126	Completed	Phase 2
NCT02294734	4362265	7982382	Change From Baseline in Lung Lobar Volumes Measured at FRC and TLC Scan Conditions, Presented in Longitudinal Scan Types, Measured in 5 Lobes and 5 Regions at Day 12 and Day 28	NA	GSK2269557|Placebo	Drug|Drug	lung diseases|lung diseases, obstructive|pulmonary disease, chronic obstructive	Pulmonary Disease, Chronic Obstructive	Parallel Assignment	Interventional	Treatment	Randomized	An Efficacy Study of GSK2269557 Added to Standard Care in Subjects With an Acute Exacerbation of Chronic Obstructive Pulmonary Disease	2	Posterior Median Ratio	1	63.04	Bayesian repeated measures model	0.97	1.02	95		NA	All	126	Completed	Phase 2
NCT02294734	4362277	7982382	Change From Baseline in Lung Lobar Volumes Measured at FRC and TLC Scan Conditions, Presented in Longitudinal Scan Types, Measured in 5 Lobes and 5 Regions at Day 12 and Day 28	NA	GSK2269557|Placebo	Drug|Drug	lung diseases|lung diseases, obstructive|pulmonary disease, chronic obstructive	Pulmonary Disease, Chronic Obstructive	Parallel Assignment	Interventional	Treatment	Randomized	An Efficacy Study of GSK2269557 Added to Standard Care in Subjects With an Acute Exacerbation of Chronic Obstructive Pulmonary Disease	2	Posterior Median Ratio	1.03	10.86	Bayesian repeated measures model	0.98	1.07	95		NA	All	126	Completed	Phase 2
NCT02294734	4362279	7982382	Change From Baseline in Lung Lobar Volumes Measured at FRC and TLC Scan Conditions, Presented in Longitudinal Scan Types, Measured in 5 Lobes and 5 Regions at Day 12 and Day 28	NA	GSK2269557|Placebo	Drug|Drug	lung diseases|lung diseases, obstructive|pulmonary disease, chronic obstructive	Pulmonary Disease, Chronic Obstructive	Parallel Assignment	Interventional	Treatment	Randomized	An Efficacy Study of GSK2269557 Added to Standard Care in Subjects With an Acute Exacerbation of Chronic Obstructive Pulmonary Disease	2	Posterior Median Ratio	1.02	18.58	Bayesian repeated measures model	0.97	1.07	95		NA	All	126	Completed	Phase 2
NCT02294734	4362288	7982382	Change From Baseline in Lung Lobar Volumes Measured at FRC and TLC Scan Conditions, Presented in Longitudinal Scan Types, Measured in 5 Lobes and 5 Regions at Day 12 and Day 28	NA	GSK2269557|Placebo	Drug|Drug	lung diseases|lung diseases, obstructive|pulmonary disease, chronic obstructive	Pulmonary Disease, Chronic Obstructive	Parallel Assignment	Interventional	Treatment	Randomized	An Efficacy Study of GSK2269557 Added to Standard Care in Subjects With an Acute Exacerbation of Chronic Obstructive Pulmonary Disease	2	Posterior Median Ratio	1.02	27.65	Bayesian repeated measures model	0.96	1.07	95		NA	All	126	Completed	Phase 2
NCT02294734	4362261	7982382	Change From Baseline in Lung Lobar Volumes Measured at FRC and TLC Scan Conditions, Presented in Longitudinal Scan Types, Measured in 5 Lobes and 5 Regions at Day 12 and Day 28	NA	GSK2269557|Placebo	Drug|Drug	lung diseases|lung diseases, obstructive|pulmonary disease, chronic obstructive	Pulmonary Disease, Chronic Obstructive	Parallel Assignment	Interventional	Treatment	Randomized	An Efficacy Study of GSK2269557 Added to Standard Care in Subjects With an Acute Exacerbation of Chronic Obstructive Pulmonary Disease	2	Posterior Median Ratio	1	48.97	Bayesian repeated measures model	0.97	1.03	95		NA	All	126	Completed	Phase 2
NCT02294734	4362275	7982382	Change From Baseline in Lung Lobar Volumes Measured at FRC and TLC Scan Conditions, Presented in Longitudinal Scan Types, Measured in 5 Lobes and 5 Regions at Day 12 and Day 28	NA	GSK2269557|Placebo	Drug|Drug	lung diseases|lung diseases, obstructive|pulmonary disease, chronic obstructive	Pulmonary Disease, Chronic Obstructive	Parallel Assignment	Interventional	Treatment	Randomized	An Efficacy Study of GSK2269557 Added to Standard Care in Subjects With an Acute Exacerbation of Chronic Obstructive Pulmonary Disease	2	Posterior Median Ratio	1	63.78	Bayesian repeated measures model	0.97	1.02	95		NA	All	126	Completed	Phase 2
NCT02294734	4362280	7982382	Change From Baseline in Lung Lobar Volumes Measured at FRC and TLC Scan Conditions, Presented in Longitudinal Scan Types, Measured in 5 Lobes and 5 Regions at Day 12 and Day 28	NA	GSK2269557|Placebo	Drug|Drug	lung diseases|lung diseases, obstructive|pulmonary disease, chronic obstructive	Pulmonary Disease, Chronic Obstructive	Parallel Assignment	Interventional	Treatment	Randomized	An Efficacy Study of GSK2269557 Added to Standard Care in Subjects With an Acute Exacerbation of Chronic Obstructive Pulmonary Disease	2	Posterior Median Ratio	1.02	21.87	Bayesian repeated measures model	0.97	1.07	95		NA	All	126	Completed	Phase 2
NCT02294734	4362271	7982382	Change From Baseline in Lung Lobar Volumes Measured at FRC and TLC Scan Conditions, Presented in Longitudinal Scan Types, Measured in 5 Lobes and 5 Regions at Day 12 and Day 28	NA	GSK2269557|Placebo	Drug|Drug	lung diseases|lung diseases, obstructive|pulmonary disease, chronic obstructive	Pulmonary Disease, Chronic Obstructive	Parallel Assignment	Interventional	Treatment	Randomized	An Efficacy Study of GSK2269557 Added to Standard Care in Subjects With an Acute Exacerbation of Chronic Obstructive Pulmonary Disease	2	Posterior Median Ratio	1.01	36.28	Bayesian repeated measures model	0.97	1.04	95		NA	All	126	Completed	Phase 2
NCT02294734	4362274	7982382	Change From Baseline in Lung Lobar Volumes Measured at FRC and TLC Scan Conditions, Presented in Longitudinal Scan Types, Measured in 5 Lobes and 5 Regions at Day 12 and Day 28	NA	GSK2269557|Placebo	Drug|Drug	lung diseases|lung diseases, obstructive|pulmonary disease, chronic obstructive	Pulmonary Disease, Chronic Obstructive	Parallel Assignment	Interventional	Treatment	Randomized	An Efficacy Study of GSK2269557 Added to Standard Care in Subjects With an Acute Exacerbation of Chronic Obstructive Pulmonary Disease	2	Posterior Median Ratio	1	69.42	Bayesian repeated measures model	0.98	1.01	95		NA	All	126	Completed	Phase 2
NCT02294734	4362266	7982382	Change From Baseline in Lung Lobar Volumes Measured at FRC and TLC Scan Conditions, Presented in Longitudinal Scan Types, Measured in 5 Lobes and 5 Regions at Day 12 and Day 28	NA	GSK2269557|Placebo	Drug|Drug	lung diseases|lung diseases, obstructive|pulmonary disease, chronic obstructive	Pulmonary Disease, Chronic Obstructive	Parallel Assignment	Interventional	Treatment	Randomized	An Efficacy Study of GSK2269557 Added to Standard Care in Subjects With an Acute Exacerbation of Chronic Obstructive Pulmonary Disease	2	Posterior Median Ratio	0.99	81.34	Bayesian repeated measures model	0.97	1.01	95		NA	All	126	Completed	Phase 2
NCT02294734	4362264	7982382	Change From Baseline in Lung Lobar Volumes Measured at FRC and TLC Scan Conditions, Presented in Longitudinal Scan Types, Measured in 5 Lobes and 5 Regions at Day 12 and Day 28	NA	GSK2269557|Placebo	Drug|Drug	lung diseases|lung diseases, obstructive|pulmonary disease, chronic obstructive	Pulmonary Disease, Chronic Obstructive	Parallel Assignment	Interventional	Treatment	Randomized	An Efficacy Study of GSK2269557 Added to Standard Care in Subjects With an Acute Exacerbation of Chronic Obstructive Pulmonary Disease	2	Posterior Median Ratio	0.99	69.67	Bayesian repeated measures model	0.96	1.03	95		NA	All	126	Completed	Phase 2
NCT02294734	4362292	7982382	Change From Baseline in Lung Lobar Volumes Measured at FRC and TLC Scan Conditions, Presented in Longitudinal Scan Types, Measured in 5 Lobes and 5 Regions at Day 12 and Day 28	NA	GSK2269557|Placebo	Drug|Drug	lung diseases|lung diseases, obstructive|pulmonary disease, chronic obstructive	Pulmonary Disease, Chronic Obstructive	Parallel Assignment	Interventional	Treatment	Randomized	An Efficacy Study of GSK2269557 Added to Standard Care in Subjects With an Acute Exacerbation of Chronic Obstructive Pulmonary Disease	2	Posterior Median Ratio	1.01	32.51	Bayesian repeated measures model	0.97	1.06	95		NA	All	126	Completed	Phase 2
NCT02294734	4362282	7982382	Change From Baseline in Lung Lobar Volumes Measured at FRC and TLC Scan Conditions, Presented in Longitudinal Scan Types, Measured in 5 Lobes and 5 Regions at Day 12 and Day 28	NA	GSK2269557|Placebo	Drug|Drug	lung diseases|lung diseases, obstructive|pulmonary disease, chronic obstructive	Pulmonary Disease, Chronic Obstructive	Parallel Assignment	Interventional	Treatment	Randomized	An Efficacy Study of GSK2269557 Added to Standard Care in Subjects With an Acute Exacerbation of Chronic Obstructive Pulmonary Disease	2	Posterior Median Ratio	1.01	27.87	Bayesian repeated measures model	0.97	1.05	95		NA	All	126	Completed	Phase 2
NCT02294734	4362319	7982383	Change From Baseline in Imaging Specific Airways Resistance: siRaw Measured at FRC and TLC Scan Conditions, Presented in Scan Trimmed Scan Types, Measured in 5 Lobes and 5 Regions at Screening, Day 12 and Day 28	NA	GSK2269557|Placebo	Drug|Drug	lung diseases|lung diseases, obstructive|pulmonary disease, chronic obstructive	Pulmonary Disease, Chronic Obstructive	Parallel Assignment	Interventional	Treatment	Randomized	An Efficacy Study of GSK2269557 Added to Standard Care in Subjects With an Acute Exacerbation of Chronic Obstructive Pulmonary Disease	2	Posterior Median Ratio	1.13	14.54	Bayesian repeated measures model	0.9	1.44	95		NA	All	126	Completed	Phase 2
NCT02294734	4362326	7982383	Change From Baseline in Imaging Specific Airways Resistance: siRaw Measured at FRC and TLC Scan Conditions, Presented in Scan Trimmed Scan Types, Measured in 5 Lobes and 5 Regions at Screening, Day 12 and Day 28	NA	GSK2269557|Placebo	Drug|Drug	lung diseases|lung diseases, obstructive|pulmonary disease, chronic obstructive	Pulmonary Disease, Chronic Obstructive	Parallel Assignment	Interventional	Treatment	Randomized	An Efficacy Study of GSK2269557 Added to Standard Care in Subjects With an Acute Exacerbation of Chronic Obstructive Pulmonary Disease	2	Posterior Median Ratio	1.25	11.46	Bayesian repeated measures random effect	0.87	1.8	95		NA	All	126	Completed	Phase 2
NCT02294734	4362310	7982383	Change From Baseline in Imaging Specific Airways Resistance: siRaw Measured at FRC and TLC Scan Conditions, Presented in Scan Trimmed Scan Types, Measured in 5 Lobes and 5 Regions at Screening, Day 12 and Day 28	NA	GSK2269557|Placebo	Drug|Drug	lung diseases|lung diseases, obstructive|pulmonary disease, chronic obstructive	Pulmonary Disease, Chronic Obstructive	Parallel Assignment	Interventional	Treatment	Randomized	An Efficacy Study of GSK2269557 Added to Standard Care in Subjects With an Acute Exacerbation of Chronic Obstructive Pulmonary Disease	2	Posterior Median Ratio	1.46	0.88	Bayesian repeated measures model	1.06	2	95		NA	All	126	Completed	Phase 2
NCT02294734	4362311	7982383	Change From Baseline in Imaging Specific Airways Resistance: siRaw Measured at FRC and TLC Scan Conditions, Presented in Scan Trimmed Scan Types, Measured in 5 Lobes and 5 Regions at Screening, Day 12 and Day 28	NA	GSK2269557|Placebo	Drug|Drug	lung diseases|lung diseases, obstructive|pulmonary disease, chronic obstructive	Pulmonary Disease, Chronic Obstructive	Parallel Assignment	Interventional	Treatment	Randomized	An Efficacy Study of GSK2269557 Added to Standard Care in Subjects With an Acute Exacerbation of Chronic Obstructive Pulmonary Disease	2	Posterior Median Ratio	0.86	86.4	Bayesian repeated measures model	0.65	1.13	95		NA	All	126	Completed	Phase 2
NCT02294734	4362330	7982383	Change From Baseline in Imaging Specific Airways Resistance: siRaw Measured at FRC and TLC Scan Conditions, Presented in Scan Trimmed Scan Types, Measured in 5 Lobes and 5 Regions at Screening, Day 12 and Day 28	NA	GSK2269557|Placebo	Drug|Drug	lung diseases|lung diseases, obstructive|pulmonary disease, chronic obstructive	Pulmonary Disease, Chronic Obstructive	Parallel Assignment	Interventional	Treatment	Randomized	An Efficacy Study of GSK2269557 Added to Standard Care in Subjects With an Acute Exacerbation of Chronic Obstructive Pulmonary Disease	2	Posterior Median Ratio	0.81	94.52	Bayesian repeated measures random effect	0.62	1.05	95		NA	All	126	Completed	Phase 2
NCT02294734	4362340	7982383	Change From Baseline in Imaging Specific Airways Resistance: siRaw Measured at FRC and TLC Scan Conditions, Presented in Scan Trimmed Scan Types, Measured in 5 Lobes and 5 Regions at Screening, Day 12 and Day 28	NA	GSK2269557|Placebo	Drug|Drug	lung diseases|lung diseases, obstructive|pulmonary disease, chronic obstructive	Pulmonary Disease, Chronic Obstructive	Parallel Assignment	Interventional	Treatment	Randomized	An Efficacy Study of GSK2269557 Added to Standard Care in Subjects With an Acute Exacerbation of Chronic Obstructive Pulmonary Disease	2	Posterior Median Ratio	0.91	63.71	Bayesian repeated measures random effect	0.51	1.6	95		NA	All	126	Completed	Phase 2
NCT02294734	4362312	7982383	Change From Baseline in Imaging Specific Airways Resistance: siRaw Measured at FRC and TLC Scan Conditions, Presented in Scan Trimmed Scan Types, Measured in 5 Lobes and 5 Regions at Screening, Day 12 and Day 28	NA	GSK2269557|Placebo	Drug|Drug	lung diseases|lung diseases, obstructive|pulmonary disease, chronic obstructive	Pulmonary Disease, Chronic Obstructive	Parallel Assignment	Interventional	Treatment	Randomized	An Efficacy Study of GSK2269557 Added to Standard Care in Subjects With an Acute Exacerbation of Chronic Obstructive Pulmonary Disease	2	Posterior Median Ratio	1.22	13.92	Bayesian repeated measures model	0.85	1.73	95		NA	All	126	Completed	Phase 2
NCT02294734	4362323	7982383	Change From Baseline in Imaging Specific Airways Resistance: siRaw Measured at FRC and TLC Scan Conditions, Presented in Scan Trimmed Scan Types, Measured in 5 Lobes and 5 Regions at Screening, Day 12 and Day 28	NA	GSK2269557|Placebo	Drug|Drug	lung diseases|lung diseases, obstructive|pulmonary disease, chronic obstructive	Pulmonary Disease, Chronic Obstructive	Parallel Assignment	Interventional	Treatment	Randomized	An Efficacy Study of GSK2269557 Added to Standard Care in Subjects With an Acute Exacerbation of Chronic Obstructive Pulmonary Disease	2	Posterior Median Ratio	0.98	56.53	Bayesian repeated measures random effect	0.77	1.25	95		NA	All	126	Completed	Phase 2
NCT02294734	4362307	7982383	Change From Baseline in Imaging Specific Airways Resistance: siRaw Measured at FRC and TLC Scan Conditions, Presented in Scan Trimmed Scan Types, Measured in 5 Lobes and 5 Regions at Screening, Day 12 and Day 28	NA	GSK2269557|Placebo	Drug|Drug	lung diseases|lung diseases, obstructive|pulmonary disease, chronic obstructive	Pulmonary Disease, Chronic Obstructive	Parallel Assignment	Interventional	Treatment	Randomized	An Efficacy Study of GSK2269557 Added to Standard Care in Subjects With an Acute Exacerbation of Chronic Obstructive Pulmonary Disease	2	Posterior Median Ratio	1.22	3.49	Bayesian repeated measures model	0.98	1.51	95		NA	All	126	Completed	Phase 2
NCT02294734	4362309	7982383	Change From Baseline in Imaging Specific Airways Resistance: siRaw Measured at FRC and TLC Scan Conditions, Presented in Scan Trimmed Scan Types, Measured in 5 Lobes and 5 Regions at Screening, Day 12 and Day 28	NA	GSK2269557|Placebo	Drug|Drug	lung diseases|lung diseases, obstructive|pulmonary disease, chronic obstructive	Pulmonary Disease, Chronic Obstructive	Parallel Assignment	Interventional	Treatment	Randomized	An Efficacy Study of GSK2269557 Added to Standard Care in Subjects With an Acute Exacerbation of Chronic Obstructive Pulmonary Disease	2	Posterior Median Ratio	1.04	41.25	Bayesian repeated measures model	0.75	1.43	95		NA	All	126	Completed	Phase 2
NCT02294734	4362329	7982383	Change From Baseline in Imaging Specific Airways Resistance: siRaw Measured at FRC and TLC Scan Conditions, Presented in Scan Trimmed Scan Types, Measured in 5 Lobes and 5 Regions at Screening, Day 12 and Day 28	NA	GSK2269557|Placebo	Drug|Drug	lung diseases|lung diseases, obstructive|pulmonary disease, chronic obstructive	Pulmonary Disease, Chronic Obstructive	Parallel Assignment	Interventional	Treatment	Randomized	An Efficacy Study of GSK2269557 Added to Standard Care in Subjects With an Acute Exacerbation of Chronic Obstructive Pulmonary Disease	2	Posterior Median Ratio	0.9	82.11	Bayesian repeated measures random effect	0.72	1.13	95		NA	All	126	Completed	Phase 2
NCT02294734	4362304	7982383	Change From Baseline in Imaging Specific Airways Resistance: siRaw Measured at FRC and TLC Scan Conditions, Presented in Scan Trimmed Scan Types, Measured in 5 Lobes and 5 Regions at Screening, Day 12 and Day 28	NA	GSK2269557|Placebo	Drug|Drug	lung diseases|lung diseases, obstructive|pulmonary disease, chronic obstructive	Pulmonary Disease, Chronic Obstructive	Parallel Assignment	Interventional	Treatment	Randomized	An Efficacy Study of GSK2269557 Added to Standard Care in Subjects With an Acute Exacerbation of Chronic Obstructive Pulmonary Disease	2	Posterior Median Ratio	1.38	2.29	Bayesian repeated measures model	1.01	1.89	95		NA	All	126	Completed	Phase 2
NCT02294734	4362300	7982383	Change From Baseline in Imaging Specific Airways Resistance: siRaw Measured at FRC and TLC Scan Conditions, Presented in Scan Trimmed Scan Types, Measured in 5 Lobes and 5 Regions at Screening, Day 12 and Day 28	NA	GSK2269557|Placebo	Drug|Drug	lung diseases|lung diseases, obstructive|pulmonary disease, chronic obstructive	Pulmonary Disease, Chronic Obstructive	Parallel Assignment	Interventional	Treatment	Randomized	An Efficacy Study of GSK2269557 Added to Standard Care in Subjects With an Acute Exacerbation of Chronic Obstructive Pulmonary Disease	2	Posterior Median Ratio	1.04	30.26	Bayesian repeated measures model	0.91	1.18	95		NA	All	126	Completed	Phase 2
NCT02294734	4362298	7982383	Change From Baseline in Imaging Specific Airways Resistance: siRaw Measured at FRC and TLC Scan Conditions, Presented in Scan Trimmed Scan Types, Measured in 5 Lobes and 5 Regions at Screening, Day 12 and Day 28	NA	GSK2269557|Placebo	Drug|Drug	lung diseases|lung diseases, obstructive|pulmonary disease, chronic obstructive	Pulmonary Disease, Chronic Obstructive	Parallel Assignment	Interventional	Treatment	Randomized	An Efficacy Study of GSK2269557 Added to Standard Care in Subjects With an Acute Exacerbation of Chronic Obstructive Pulmonary Disease	2	Posterior Median Ratio	1.31	2.06	Bayesian repeated measures model	1.01	1.7	95		NA	All	126	Completed	Phase 2
NCT02294734	4362320	7982383	Change From Baseline in Imaging Specific Airways Resistance: siRaw Measured at FRC and TLC Scan Conditions, Presented in Scan Trimmed Scan Types, Measured in 5 Lobes and 5 Regions at Screening, Day 12 and Day 28	NA	GSK2269557|Placebo	Drug|Drug	lung diseases|lung diseases, obstructive|pulmonary disease, chronic obstructive	Pulmonary Disease, Chronic Obstructive	Parallel Assignment	Interventional	Treatment	Randomized	An Efficacy Study of GSK2269557 Added to Standard Care in Subjects With an Acute Exacerbation of Chronic Obstructive Pulmonary Disease	2	Posterior Median Ratio	0.79	96.49	Bayesian repeated measures model	0.61	1.02	95		NA	All	126	Completed	Phase 2
NCT02294734	4362318	7982383	Change From Baseline in Imaging Specific Airways Resistance: siRaw Measured at FRC and TLC Scan Conditions, Presented in Scan Trimmed Scan Types, Measured in 5 Lobes and 5 Regions at Screening, Day 12 and Day 28	NA	GSK2269557|Placebo	Drug|Drug	lung diseases|lung diseases, obstructive|pulmonary disease, chronic obstructive	Pulmonary Disease, Chronic Obstructive	Parallel Assignment	Interventional	Treatment	Randomized	An Efficacy Study of GSK2269557 Added to Standard Care in Subjects With an Acute Exacerbation of Chronic Obstructive Pulmonary Disease	2	Posterior Median Ratio	0.94	66.85	Bayesian repeated measures model	0.71	1.25	95		NA	All	126	Completed	Phase 2
NCT02294734	4362308	7982383	Change From Baseline in Imaging Specific Airways Resistance: siRaw Measured at FRC and TLC Scan Conditions, Presented in Scan Trimmed Scan Types, Measured in 5 Lobes and 5 Regions at Screening, Day 12 and Day 28	NA	GSK2269557|Placebo	Drug|Drug	lung diseases|lung diseases, obstructive|pulmonary disease, chronic obstructive	Pulmonary Disease, Chronic Obstructive	Parallel Assignment	Interventional	Treatment	Randomized	An Efficacy Study of GSK2269557 Added to Standard Care in Subjects With an Acute Exacerbation of Chronic Obstructive Pulmonary Disease	2	Posterior Median Ratio	0.7	99.2	Bayesian repeated measures model	0.52	0.94	95		NA	All	126	Completed	Phase 2
NCT02294734	4362322	7982383	Change From Baseline in Imaging Specific Airways Resistance: siRaw Measured at FRC and TLC Scan Conditions, Presented in Scan Trimmed Scan Types, Measured in 5 Lobes and 5 Regions at Screening, Day 12 and Day 28	NA	GSK2269557|Placebo	Drug|Drug	lung diseases|lung diseases, obstructive|pulmonary disease, chronic obstructive	Pulmonary Disease, Chronic Obstructive	Parallel Assignment	Interventional	Treatment	Randomized	An Efficacy Study of GSK2269557 Added to Standard Care in Subjects With an Acute Exacerbation of Chronic Obstructive Pulmonary Disease	2	Posterior Median Ratio	1.19	7.29	Bayesian repeated measures model	0.94	1.5	95		NA	All	126	Completed	Phase 2
NCT02294734	4362347	7982383	Change From Baseline in Imaging Specific Airways Resistance: siRaw Measured at FRC and TLC Scan Conditions, Presented in Scan Trimmed Scan Types, Measured in 5 Lobes and 5 Regions at Screening, Day 12 and Day 28	NA	GSK2269557|Placebo	Drug|Drug	lung diseases|lung diseases, obstructive|pulmonary disease, chronic obstructive	Pulmonary Disease, Chronic Obstructive	Parallel Assignment	Interventional	Treatment	Randomized	An Efficacy Study of GSK2269557 Added to Standard Care in Subjects With an Acute Exacerbation of Chronic Obstructive Pulmonary Disease	2	Posterior Median Ratio	1.08	34.93	Bayesian repeated measures random effect	0.73	1.57	95		NA	All	126	Completed	Phase 2
NCT02294734	4362341	7982383	Change From Baseline in Imaging Specific Airways Resistance: siRaw Measured at FRC and TLC Scan Conditions, Presented in Scan Trimmed Scan Types, Measured in 5 Lobes and 5 Regions at Screening, Day 12 and Day 28	NA	GSK2269557|Placebo	Drug|Drug	lung diseases|lung diseases, obstructive|pulmonary disease, chronic obstructive	Pulmonary Disease, Chronic Obstructive	Parallel Assignment	Interventional	Treatment	Randomized	An Efficacy Study of GSK2269557 Added to Standard Care in Subjects With an Acute Exacerbation of Chronic Obstructive Pulmonary Disease	2	Posterior Median Ratio	0.89	70.87	Bayesian repeated measures random effect	0.59	1.36	95		NA	All	126	Completed	Phase 2
NCT02294734	4362293	7982383	Change From Baseline in Imaging Specific Airways Resistance: siRaw Measured at FRC and TLC Scan Conditions, Presented in Scan Trimmed Scan Types, Measured in 5 Lobes and 5 Regions at Screening, Day 12 and Day 28	NA	GSK2269557|Placebo	Drug|Drug	lung diseases|lung diseases, obstructive|pulmonary disease, chronic obstructive	Pulmonary Disease, Chronic Obstructive	Parallel Assignment	Interventional	Treatment	Randomized	An Efficacy Study of GSK2269557 Added to Standard Care in Subjects With an Acute Exacerbation of Chronic Obstructive Pulmonary Disease	2	Posterior Median Ratio	0.85	98.66	Bayesian repeated measures model	0.73	0.98	95		NA	All	126	Completed	Phase 2
NCT02294734	4362301	7982383	Change From Baseline in Imaging Specific Airways Resistance: siRaw Measured at FRC and TLC Scan Conditions, Presented in Scan Trimmed Scan Types, Measured in 5 Lobes and 5 Regions at Screening, Day 12 and Day 28	NA	GSK2269557|Placebo	Drug|Drug	lung diseases|lung diseases, obstructive|pulmonary disease, chronic obstructive	Pulmonary Disease, Chronic Obstructive	Parallel Assignment	Interventional	Treatment	Randomized	An Efficacy Study of GSK2269557 Added to Standard Care in Subjects With an Acute Exacerbation of Chronic Obstructive Pulmonary Disease	2	Posterior Median Ratio	1.07	14.5	Bayesian repeated measures model	0.95	1.2	95		NA	All	126	Completed	Phase 2
NCT02294734	4362336	7982383	Change From Baseline in Imaging Specific Airways Resistance: siRaw Measured at FRC and TLC Scan Conditions, Presented in Scan Trimmed Scan Types, Measured in 5 Lobes and 5 Regions at Screening, Day 12 and Day 28	NA	GSK2269557|Placebo	Drug|Drug	lung diseases|lung diseases, obstructive|pulmonary disease, chronic obstructive	Pulmonary Disease, Chronic Obstructive	Parallel Assignment	Interventional	Treatment	Randomized	An Efficacy Study of GSK2269557 Added to Standard Care in Subjects With an Acute Exacerbation of Chronic Obstructive Pulmonary Disease	2	Posterior Median Ratio	0.95	61.06	Bayesian repeated measures random effect	0.65	1.39	95		NA	All	126	Completed	Phase 2
NCT02294734	4362335	7982383	Change From Baseline in Imaging Specific Airways Resistance: siRaw Measured at FRC and TLC Scan Conditions, Presented in Scan Trimmed Scan Types, Measured in 5 Lobes and 5 Regions at Screening, Day 12 and Day 28	NA	GSK2269557|Placebo	Drug|Drug	lung diseases|lung diseases, obstructive|pulmonary disease, chronic obstructive	Pulmonary Disease, Chronic Obstructive	Parallel Assignment	Interventional	Treatment	Randomized	An Efficacy Study of GSK2269557 Added to Standard Care in Subjects With an Acute Exacerbation of Chronic Obstructive Pulmonary Disease	2	Posterior Median Ratio	1.19	18.05	Bayesian repeated measures random effect	0.82	1.74	95		NA	All	126	Completed	Phase 2
NCT02294734	4362332	7982383	Change From Baseline in Imaging Specific Airways Resistance: siRaw Measured at FRC and TLC Scan Conditions, Presented in Scan Trimmed Scan Types, Measured in 5 Lobes and 5 Regions at Screening, Day 12 and Day 28	NA	GSK2269557|Placebo	Drug|Drug	lung diseases|lung diseases, obstructive|pulmonary disease, chronic obstructive	Pulmonary Disease, Chronic Obstructive	Parallel Assignment	Interventional	Treatment	Randomized	An Efficacy Study of GSK2269557 Added to Standard Care in Subjects With an Acute Exacerbation of Chronic Obstructive Pulmonary Disease	2	Posterior Median Ratio	1.07	38.12	Bayesian repeated measures random effect	0.69	1.66	95		NA	All	126	Completed	Phase 2
NCT02294734	4362294	7982383	Change From Baseline in Imaging Specific Airways Resistance: siRaw Measured at FRC and TLC Scan Conditions, Presented in Scan Trimmed Scan Types, Measured in 5 Lobes and 5 Regions at Screening, Day 12 and Day 28	NA	GSK2269557|Placebo	Drug|Drug	lung diseases|lung diseases, obstructive|pulmonary disease, chronic obstructive	Pulmonary Disease, Chronic Obstructive	Parallel Assignment	Interventional	Treatment	Randomized	An Efficacy Study of GSK2269557 Added to Standard Care in Subjects With an Acute Exacerbation of Chronic Obstructive Pulmonary Disease	2	Posterior Median Ratio	1	49.78	Bayesian repeated measures model	0.84	1.18	95		NA	All	126	Completed	Phase 2
NCT02294734	4362348	7982383	Change From Baseline in Imaging Specific Airways Resistance: siRaw Measured at FRC and TLC Scan Conditions, Presented in Scan Trimmed Scan Types, Measured in 5 Lobes and 5 Regions at Screening, Day 12 and Day 28	NA	GSK2269557|Placebo	Drug|Drug	lung diseases|lung diseases, obstructive|pulmonary disease, chronic obstructive	Pulmonary Disease, Chronic Obstructive	Parallel Assignment	Interventional	Treatment	Randomized	An Efficacy Study of GSK2269557 Added to Standard Care in Subjects With an Acute Exacerbation of Chronic Obstructive Pulmonary Disease	2	Posterior Median Ratio	0.82	83.98	Bayesian repeated measures random effect	0.54	1.22	95		NA	All	126	Completed	Phase 2
NCT02294734	4362334	7982383	Change From Baseline in Imaging Specific Airways Resistance: siRaw Measured at FRC and TLC Scan Conditions, Presented in Scan Trimmed Scan Types, Measured in 5 Lobes and 5 Regions at Screening, Day 12 and Day 28	NA	GSK2269557|Placebo	Drug|Drug	lung diseases|lung diseases, obstructive|pulmonary disease, chronic obstructive	Pulmonary Disease, Chronic Obstructive	Parallel Assignment	Interventional	Treatment	Randomized	An Efficacy Study of GSK2269557 Added to Standard Care in Subjects With an Acute Exacerbation of Chronic Obstructive Pulmonary Disease	2	Posterior Median Ratio	0.92	61.12	Bayesian repeated measures random effect	0.53	1.61	95		NA	All	126	Completed	Phase 2
NCT02294734	4362314	7982383	Change From Baseline in Imaging Specific Airways Resistance: siRaw Measured at FRC and TLC Scan Conditions, Presented in Scan Trimmed Scan Types, Measured in 5 Lobes and 5 Regions at Screening, Day 12 and Day 28	NA	GSK2269557|Placebo	Drug|Drug	lung diseases|lung diseases, obstructive|pulmonary disease, chronic obstructive	Pulmonary Disease, Chronic Obstructive	Parallel Assignment	Interventional	Treatment	Randomized	An Efficacy Study of GSK2269557 Added to Standard Care in Subjects With an Acute Exacerbation of Chronic Obstructive Pulmonary Disease	2	Posterior Median Ratio	1.02	45.69	Bayesian repeated measures model	0.75	1.37	95		NA	All	126	Completed	Phase 2
NCT02294734	4362327	7982383	Change From Baseline in Imaging Specific Airways Resistance: siRaw Measured at FRC and TLC Scan Conditions, Presented in Scan Trimmed Scan Types, Measured in 5 Lobes and 5 Regions at Screening, Day 12 and Day 28	NA	GSK2269557|Placebo	Drug|Drug	lung diseases|lung diseases, obstructive|pulmonary disease, chronic obstructive	Pulmonary Disease, Chronic Obstructive	Parallel Assignment	Interventional	Treatment	Randomized	An Efficacy Study of GSK2269557 Added to Standard Care in Subjects With an Acute Exacerbation of Chronic Obstructive Pulmonary Disease	2	Posterior Median Ratio	0.93	65.66	Bayesian repeated measures random effect	0.64	1.36	95		NA	All	126	Completed	Phase 2
NCT02294734	4362295	7982383	Change From Baseline in Imaging Specific Airways Resistance: siRaw Measured at FRC and TLC Scan Conditions, Presented in Scan Trimmed Scan Types, Measured in 5 Lobes and 5 Regions at Screening, Day 12 and Day 28	NA	GSK2269557|Placebo	Drug|Drug	lung diseases|lung diseases, obstructive|pulmonary disease, chronic obstructive	Pulmonary Disease, Chronic Obstructive	Parallel Assignment	Interventional	Treatment	Randomized	An Efficacy Study of GSK2269557 Added to Standard Care in Subjects With an Acute Exacerbation of Chronic Obstructive Pulmonary Disease	2	Posterior Median Ratio	1.2	1.17	Bayesian repeated measures model	1.02	1.41	95		NA	All	126	Completed	Phase 2
NCT02294734	4362339	7982383	Change From Baseline in Imaging Specific Airways Resistance: siRaw Measured at FRC and TLC Scan Conditions, Presented in Scan Trimmed Scan Types, Measured in 5 Lobes and 5 Regions at Screening, Day 12 and Day 28	NA	GSK2269557|Placebo	Drug|Drug	lung diseases|lung diseases, obstructive|pulmonary disease, chronic obstructive	Pulmonary Disease, Chronic Obstructive	Parallel Assignment	Interventional	Treatment	Randomized	An Efficacy Study of GSK2269557 Added to Standard Care in Subjects With an Acute Exacerbation of Chronic Obstructive Pulmonary Disease	2	Posterior Median Ratio	0.91	65.99	Bayesian repeated measures random effect	0.57	1.44	95		NA	All	126	Completed	Phase 2
NCT02294734	4362328	7982383	Change From Baseline in Imaging Specific Airways Resistance: siRaw Measured at FRC and TLC Scan Conditions, Presented in Scan Trimmed Scan Types, Measured in 5 Lobes and 5 Regions at Screening, Day 12 and Day 28	NA	GSK2269557|Placebo	Drug|Drug	lung diseases|lung diseases, obstructive|pulmonary disease, chronic obstructive	Pulmonary Disease, Chronic Obstructive	Parallel Assignment	Interventional	Treatment	Randomized	An Efficacy Study of GSK2269557 Added to Standard Care in Subjects With an Acute Exacerbation of Chronic Obstructive Pulmonary Disease	2	Posterior Median Ratio	1.01	48.1	Bayesian repeated measures random effect	0.64	1.6	95		NA	All	126	Completed	Phase 2
NCT02294734	4362349	7982383	Change From Baseline in Imaging Specific Airways Resistance: siRaw Measured at FRC and TLC Scan Conditions, Presented in Scan Trimmed Scan Types, Measured in 5 Lobes and 5 Regions at Screening, Day 12 and Day 28	NA	GSK2269557|Placebo	Drug|Drug	lung diseases|lung diseases, obstructive|pulmonary disease, chronic obstructive	Pulmonary Disease, Chronic Obstructive	Parallel Assignment	Interventional	Treatment	Randomized	An Efficacy Study of GSK2269557 Added to Standard Care in Subjects With an Acute Exacerbation of Chronic Obstructive Pulmonary Disease	2	Posterior Median Ratio	0.91	70.12	Bayesian repeated measures random effect	0.63	1.31	95		NA	All	126	Completed	Phase 2
NCT02294734	4362324	7982383	Change From Baseline in Imaging Specific Airways Resistance: siRaw Measured at FRC and TLC Scan Conditions, Presented in Scan Trimmed Scan Types, Measured in 5 Lobes and 5 Regions at Screening, Day 12 and Day 28	NA	GSK2269557|Placebo	Drug|Drug	lung diseases|lung diseases, obstructive|pulmonary disease, chronic obstructive	Pulmonary Disease, Chronic Obstructive	Parallel Assignment	Interventional	Treatment	Randomized	An Efficacy Study of GSK2269557 Added to Standard Care in Subjects With an Acute Exacerbation of Chronic Obstructive Pulmonary Disease	2	Posterior Median Ratio	0.86	87.35	Bayesian repeated measures random effect	0.66	1.11	95		NA	All	126	Completed	Phase 2
NCT02294734	4362346	7982383	Change From Baseline in Imaging Specific Airways Resistance: siRaw Measured at FRC and TLC Scan Conditions, Presented in Scan Trimmed Scan Types, Measured in 5 Lobes and 5 Regions at Screening, Day 12 and Day 28	NA	GSK2269557|Placebo	Drug|Drug	lung diseases|lung diseases, obstructive|pulmonary disease, chronic obstructive	Pulmonary Disease, Chronic Obstructive	Parallel Assignment	Interventional	Treatment	Randomized	An Efficacy Study of GSK2269557 Added to Standard Care in Subjects With an Acute Exacerbation of Chronic Obstructive Pulmonary Disease	2	Posterior Median Ratio	1.14	32.45	Bayesian repeated measures random effect	0.65	1.96	95		NA	All	126	Completed	Phase 2
NCT02294734	4362345	7982383	Change From Baseline in Imaging Specific Airways Resistance: siRaw Measured at FRC and TLC Scan Conditions, Presented in Scan Trimmed Scan Types, Measured in 5 Lobes and 5 Regions at Screening, Day 12 and Day 28	NA	GSK2269557|Placebo	Drug|Drug	lung diseases|lung diseases, obstructive|pulmonary disease, chronic obstructive	Pulmonary Disease, Chronic Obstructive	Parallel Assignment	Interventional	Treatment	Randomized	An Efficacy Study of GSK2269557 Added to Standard Care in Subjects With an Acute Exacerbation of Chronic Obstructive Pulmonary Disease	2	Posterior Median Ratio	0.7	95.35	Bayesian repeated measures random effect	0.46	1.06	95		NA	All	126	Completed	Phase 2
NCT02294734	4362315	7982383	Change From Baseline in Imaging Specific Airways Resistance: siRaw Measured at FRC and TLC Scan Conditions, Presented in Scan Trimmed Scan Types, Measured in 5 Lobes and 5 Regions at Screening, Day 12 and Day 28	NA	GSK2269557|Placebo	Drug|Drug	lung diseases|lung diseases, obstructive|pulmonary disease, chronic obstructive	Pulmonary Disease, Chronic Obstructive	Parallel Assignment	Interventional	Treatment	Randomized	An Efficacy Study of GSK2269557 Added to Standard Care in Subjects With an Acute Exacerbation of Chronic Obstructive Pulmonary Disease	2	Posterior Median Ratio	1.22	14.8	Bayesian repeated measures model	0.84	1.75	95		NA	All	126	Completed	Phase 2
NCT02294734	4362343	7982383	Change From Baseline in Imaging Specific Airways Resistance: siRaw Measured at FRC and TLC Scan Conditions, Presented in Scan Trimmed Scan Types, Measured in 5 Lobes and 5 Regions at Screening, Day 12 and Day 28	NA	GSK2269557|Placebo	Drug|Drug	lung diseases|lung diseases, obstructive|pulmonary disease, chronic obstructive	Pulmonary Disease, Chronic Obstructive	Parallel Assignment	Interventional	Treatment	Randomized	An Efficacy Study of GSK2269557 Added to Standard Care in Subjects With an Acute Exacerbation of Chronic Obstructive Pulmonary Disease	2	Posterior Median Ratio	0.94	59.37	Bayesian repeated measures random effect	0.55	1.6	95		NA	All	126	Completed	Phase 2
NCT02294734	4362338	7982383	Change From Baseline in Imaging Specific Airways Resistance: siRaw Measured at FRC and TLC Scan Conditions, Presented in Scan Trimmed Scan Types, Measured in 5 Lobes and 5 Regions at Screening, Day 12 and Day 28	NA	GSK2269557|Placebo	Drug|Drug	lung diseases|lung diseases, obstructive|pulmonary disease, chronic obstructive	Pulmonary Disease, Chronic Obstructive	Parallel Assignment	Interventional	Treatment	Randomized	An Efficacy Study of GSK2269557 Added to Standard Care in Subjects With an Acute Exacerbation of Chronic Obstructive Pulmonary Disease	2	Posterior Median Ratio	0.89	71.95	Bayesian repeated measures random effect	0.6	1.32	95		NA	All	126	Completed	Phase 2
NCT02294734	4362350	7982383	Change From Baseline in Imaging Specific Airways Resistance: siRaw Measured at FRC and TLC Scan Conditions, Presented in Scan Trimmed Scan Types, Measured in 5 Lobes and 5 Regions at Screening, Day 12 and Day 28	NA	GSK2269557|Placebo	Drug|Drug	lung diseases|lung diseases, obstructive|pulmonary disease, chronic obstructive	Pulmonary Disease, Chronic Obstructive	Parallel Assignment	Interventional	Treatment	Randomized	An Efficacy Study of GSK2269557 Added to Standard Care in Subjects With an Acute Exacerbation of Chronic Obstructive Pulmonary Disease	2	Posterior Median Ratio	0.95	59.9	Bayesian repeated measures random effect	0.61	1.46	95		NA	All	126	Completed	Phase 2
NCT02294734	4362344	7982383	Change From Baseline in Imaging Specific Airways Resistance: siRaw Measured at FRC and TLC Scan Conditions, Presented in Scan Trimmed Scan Types, Measured in 5 Lobes and 5 Regions at Screening, Day 12 and Day 28	NA	GSK2269557|Placebo	Drug|Drug	lung diseases|lung diseases, obstructive|pulmonary disease, chronic obstructive	Pulmonary Disease, Chronic Obstructive	Parallel Assignment	Interventional	Treatment	Randomized	An Efficacy Study of GSK2269557 Added to Standard Care in Subjects With an Acute Exacerbation of Chronic Obstructive Pulmonary Disease	2	Posterior Median Ratio	1	50.1	Bayesian repeated measures random effect	0.66	1.54	95		NA	All	126	Completed	Phase 2
NCT02294734	4362302	7982383	Change From Baseline in Imaging Specific Airways Resistance: siRaw Measured at FRC and TLC Scan Conditions, Presented in Scan Trimmed Scan Types, Measured in 5 Lobes and 5 Regions at Screening, Day 12 and Day 28	NA	GSK2269557|Placebo	Drug|Drug	lung diseases|lung diseases, obstructive|pulmonary disease, chronic obstructive	Pulmonary Disease, Chronic Obstructive	Parallel Assignment	Interventional	Treatment	Randomized	An Efficacy Study of GSK2269557 Added to Standard Care in Subjects With an Acute Exacerbation of Chronic Obstructive Pulmonary Disease	2	Posterior Median Ratio	0.75	98.87	Bayesian repeated measures model	0.59	0.96	95		NA	All	126	Completed	Phase 2
NCT02294734	4362317	7982383	Change From Baseline in Imaging Specific Airways Resistance: siRaw Measured at FRC and TLC Scan Conditions, Presented in Scan Trimmed Scan Types, Measured in 5 Lobes and 5 Regions at Screening, Day 12 and Day 28	NA	GSK2269557|Placebo	Drug|Drug	lung diseases|lung diseases, obstructive|pulmonary disease, chronic obstructive	Pulmonary Disease, Chronic Obstructive	Parallel Assignment	Interventional	Treatment	Randomized	An Efficacy Study of GSK2269557 Added to Standard Care in Subjects With an Acute Exacerbation of Chronic Obstructive Pulmonary Disease	2	Posterior Median Ratio	0.88	85.77	Bayesian repeated measures model	0.7	1.11	95		NA	All	126	Completed	Phase 2
NCT02294734	4362337	7982383	Change From Baseline in Imaging Specific Airways Resistance: siRaw Measured at FRC and TLC Scan Conditions, Presented in Scan Trimmed Scan Types, Measured in 5 Lobes and 5 Regions at Screening, Day 12 and Day 28	NA	GSK2269557|Placebo	Drug|Drug	lung diseases|lung diseases, obstructive|pulmonary disease, chronic obstructive	Pulmonary Disease, Chronic Obstructive	Parallel Assignment	Interventional	Treatment	Randomized	An Efficacy Study of GSK2269557 Added to Standard Care in Subjects With an Acute Exacerbation of Chronic Obstructive Pulmonary Disease	2	Posterior Median Ratio	1.01	48.28	Bayesian repeated measures random effect	0.71	1.43	95		NA	All	126	Completed	Phase 2
NCT02294734	4362299	7982383	Change From Baseline in Imaging Specific Airways Resistance: siRaw Measured at FRC and TLC Scan Conditions, Presented in Scan Trimmed Scan Types, Measured in 5 Lobes and 5 Regions at Screening, Day 12 and Day 28	NA	GSK2269557|Placebo	Drug|Drug	lung diseases|lung diseases, obstructive|pulmonary disease, chronic obstructive	Pulmonary Disease, Chronic Obstructive	Parallel Assignment	Interventional	Treatment	Randomized	An Efficacy Study of GSK2269557 Added to Standard Care in Subjects With an Acute Exacerbation of Chronic Obstructive Pulmonary Disease	2	Posterior Median Ratio	0.98	62.84	Bayesian repeated measures model	0.89	1.09	95		NA	All	126	Completed	Phase 2
NCT02294734	4362305	7982383	Change From Baseline in Imaging Specific Airways Resistance: siRaw Measured at FRC and TLC Scan Conditions, Presented in Scan Trimmed Scan Types, Measured in 5 Lobes and 5 Regions at Screening, Day 12 and Day 28	NA	GSK2269557|Placebo	Drug|Drug	lung diseases|lung diseases, obstructive|pulmonary disease, chronic obstructive	Pulmonary Disease, Chronic Obstructive	Parallel Assignment	Interventional	Treatment	Randomized	An Efficacy Study of GSK2269557 Added to Standard Care in Subjects With an Acute Exacerbation of Chronic Obstructive Pulmonary Disease	2	Posterior Median Ratio	0.85	92.41	Bayesian repeated measures model	0.69	1.06	95		NA	All	126	Completed	Phase 2
NCT02294734	4362325	7982383	Change From Baseline in Imaging Specific Airways Resistance: siRaw Measured at FRC and TLC Scan Conditions, Presented in Scan Trimmed Scan Types, Measured in 5 Lobes and 5 Regions at Screening, Day 12 and Day 28	NA	GSK2269557|Placebo	Drug|Drug	lung diseases|lung diseases, obstructive|pulmonary disease, chronic obstructive	Pulmonary Disease, Chronic Obstructive	Parallel Assignment	Interventional	Treatment	Randomized	An Efficacy Study of GSK2269557 Added to Standard Care in Subjects With an Acute Exacerbation of Chronic Obstructive Pulmonary Disease	2	Posterior Median Ratio	0.91	77.2	Bayesian repeated measures random effect	0.7	1.17	95		NA	All	126	Completed	Phase 2
NCT02294734	4362321	7982383	Change From Baseline in Imaging Specific Airways Resistance: siRaw Measured at FRC and TLC Scan Conditions, Presented in Scan Trimmed Scan Types, Measured in 5 Lobes and 5 Regions at Screening, Day 12 and Day 28	NA	GSK2269557|Placebo	Drug|Drug	lung diseases|lung diseases, obstructive|pulmonary disease, chronic obstructive	Pulmonary Disease, Chronic Obstructive	Parallel Assignment	Interventional	Treatment	Randomized	An Efficacy Study of GSK2269557 Added to Standard Care in Subjects With an Acute Exacerbation of Chronic Obstructive Pulmonary Disease	2	Posterior Median Ratio	0.98	55.09	Bayesian repeated measures model	0.75	1.28	95		NA	All	126	Completed	Phase 2
NCT02294734	4362342	7982383	Change From Baseline in Imaging Specific Airways Resistance: siRaw Measured at FRC and TLC Scan Conditions, Presented in Scan Trimmed Scan Types, Measured in 5 Lobes and 5 Regions at Screening, Day 12 and Day 28	NA	GSK2269557|Placebo	Drug|Drug	lung diseases|lung diseases, obstructive|pulmonary disease, chronic obstructive	Pulmonary Disease, Chronic Obstructive	Parallel Assignment	Interventional	Treatment	Randomized	An Efficacy Study of GSK2269557 Added to Standard Care in Subjects With an Acute Exacerbation of Chronic Obstructive Pulmonary Disease	2	Posterior Median Ratio	0.8	87.99	Bayesian repeated measures random effect	0.55	1.17	95		NA	All	126	Completed	Phase 2
NCT02294734	4362303	7982383	Change From Baseline in Imaging Specific Airways Resistance: siRaw Measured at FRC and TLC Scan Conditions, Presented in Scan Trimmed Scan Types, Measured in 5 Lobes and 5 Regions at Screening, Day 12 and Day 28	NA	GSK2269557|Placebo	Drug|Drug	lung diseases|lung diseases, obstructive|pulmonary disease, chronic obstructive	Pulmonary Disease, Chronic Obstructive	Parallel Assignment	Interventional	Treatment	Randomized	An Efficacy Study of GSK2269557 Added to Standard Care in Subjects With an Acute Exacerbation of Chronic Obstructive Pulmonary Disease	2	Posterior Median Ratio	1.12	23.67	Bayesian repeated measures model	0.81	1.56	95		NA	All	126	Completed	Phase 2
NCT02294734	4362351	7982383	Change From Baseline in Imaging Specific Airways Resistance: siRaw Measured at FRC and TLC Scan Conditions, Presented in Scan Trimmed Scan Types, Measured in 5 Lobes and 5 Regions at Screening, Day 12 and Day 28	NA	GSK2269557|Placebo	Drug|Drug	lung diseases|lung diseases, obstructive|pulmonary disease, chronic obstructive	Pulmonary Disease, Chronic Obstructive	Parallel Assignment	Interventional	Treatment	Randomized	An Efficacy Study of GSK2269557 Added to Standard Care in Subjects With an Acute Exacerbation of Chronic Obstructive Pulmonary Disease	2	Posterior Median Ratio	1.03	44.8	Bayesian repeated measures random effect	0.66	1.61	95		NA	All	126	Completed	Phase 2
NCT02294734	4362352	7982383	Change From Baseline in Imaging Specific Airways Resistance: siRaw Measured at FRC and TLC Scan Conditions, Presented in Scan Trimmed Scan Types, Measured in 5 Lobes and 5 Regions at Screening, Day 12 and Day 28	NA	GSK2269557|Placebo	Drug|Drug	lung diseases|lung diseases, obstructive|pulmonary disease, chronic obstructive	Pulmonary Disease, Chronic Obstructive	Parallel Assignment	Interventional	Treatment	Randomized	An Efficacy Study of GSK2269557 Added to Standard Care in Subjects With an Acute Exacerbation of Chronic Obstructive Pulmonary Disease	2	Posterior Median Ratio	0.92	67.19	Bayesian repeated measures random effect	0.64	1.33	95		NA	All	126	Completed	Phase 2
NCT02294734	4362333	7982383	Change From Baseline in Imaging Specific Airways Resistance: siRaw Measured at FRC and TLC Scan Conditions, Presented in Scan Trimmed Scan Types, Measured in 5 Lobes and 5 Regions at Screening, Day 12 and Day 28	NA	GSK2269557|Placebo	Drug|Drug	lung diseases|lung diseases, obstructive|pulmonary disease, chronic obstructive	Pulmonary Disease, Chronic Obstructive	Parallel Assignment	Interventional	Treatment	Randomized	An Efficacy Study of GSK2269557 Added to Standard Care in Subjects With an Acute Exacerbation of Chronic Obstructive Pulmonary Disease	2	Posterior Median Ratio	0.92	64.4	Bayesian repeated measures random effect	0.61	1.41	95		NA	All	126	Completed	Phase 2
NCT02294734	4362313	7982383	Change From Baseline in Imaging Specific Airways Resistance: siRaw Measured at FRC and TLC Scan Conditions, Presented in Scan Trimmed Scan Types, Measured in 5 Lobes and 5 Regions at Screening, Day 12 and Day 28	NA	GSK2269557|Placebo	Drug|Drug	lung diseases|lung diseases, obstructive|pulmonary disease, chronic obstructive	Pulmonary Disease, Chronic Obstructive	Parallel Assignment	Interventional	Treatment	Randomized	An Efficacy Study of GSK2269557 Added to Standard Care in Subjects With an Acute Exacerbation of Chronic Obstructive Pulmonary Disease	2	Posterior Median Ratio	1.42	2.94	Bayesian repeated measures model	0.99	2.06	95		NA	All	126	Completed	Phase 2
NCT02294734	4362316	7982383	Change From Baseline in Imaging Specific Airways Resistance: siRaw Measured at FRC and TLC Scan Conditions, Presented in Scan Trimmed Scan Types, Measured in 5 Lobes and 5 Regions at Screening, Day 12 and Day 28	NA	GSK2269557|Placebo	Drug|Drug	lung diseases|lung diseases, obstructive|pulmonary disease, chronic obstructive	Pulmonary Disease, Chronic Obstructive	Parallel Assignment	Interventional	Treatment	Randomized	An Efficacy Study of GSK2269557 Added to Standard Care in Subjects With an Acute Exacerbation of Chronic Obstructive Pulmonary Disease	2	Posterior Median Ratio	1.24	8.67	Bayesian repeated measures model	0.91	1.7	95		NA	All	126	Completed	Phase 2
NCT02294734	4362306	7982383	Change From Baseline in Imaging Specific Airways Resistance: siRaw Measured at FRC and TLC Scan Conditions, Presented in Scan Trimmed Scan Types, Measured in 5 Lobes and 5 Regions at Screening, Day 12 and Day 28	NA	GSK2269557|Placebo	Drug|Drug	lung diseases|lung diseases, obstructive|pulmonary disease, chronic obstructive	Pulmonary Disease, Chronic Obstructive	Parallel Assignment	Interventional	Treatment	Randomized	An Efficacy Study of GSK2269557 Added to Standard Care in Subjects With an Acute Exacerbation of Chronic Obstructive Pulmonary Disease	2	Posterior Median Ratio	0.93	73.09	Bayesian repeated measures model	0.72	1.19	95		NA	All	126	Completed	Phase 2
NCT02294734	4362297	7982383	Change From Baseline in Imaging Specific Airways Resistance: siRaw Measured at FRC and TLC Scan Conditions, Presented in Scan Trimmed Scan Types, Measured in 5 Lobes and 5 Regions at Screening, Day 12 and Day 28	NA	GSK2269557|Placebo	Drug|Drug	lung diseases|lung diseases, obstructive|pulmonary disease, chronic obstructive	Pulmonary Disease, Chronic Obstructive	Parallel Assignment	Interventional	Treatment	Randomized	An Efficacy Study of GSK2269557 Added to Standard Care in Subjects With an Acute Exacerbation of Chronic Obstructive Pulmonary Disease	2	Posterior Median Ratio	1	49.97	Bayesian repeated measures model	0.76	1.32	95		NA	All	126	Completed	Phase 2
NCT02294734	4362296	7982383	Change From Baseline in Imaging Specific Airways Resistance: siRaw Measured at FRC and TLC Scan Conditions, Presented in Scan Trimmed Scan Types, Measured in 5 Lobes and 5 Regions at Screening, Day 12 and Day 28	NA	GSK2269557|Placebo	Drug|Drug	lung diseases|lung diseases, obstructive|pulmonary disease, chronic obstructive	Pulmonary Disease, Chronic Obstructive	Parallel Assignment	Interventional	Treatment	Randomized	An Efficacy Study of GSK2269557 Added to Standard Care in Subjects With an Acute Exacerbation of Chronic Obstructive Pulmonary Disease	2	Posterior Median Ratio	0.76	99.43	Bayesian repeated measures model	0.62	0.94	95		NA	All	126	Completed	Phase 2
NCT02294734	4362331	7982383	Change From Baseline in Imaging Specific Airways Resistance: siRaw Measured at FRC and TLC Scan Conditions, Presented in Scan Trimmed Scan Types, Measured in 5 Lobes and 5 Regions at Screening, Day 12 and Day 28	NA	GSK2269557|Placebo	Drug|Drug	lung diseases|lung diseases, obstructive|pulmonary disease, chronic obstructive	Pulmonary Disease, Chronic Obstructive	Parallel Assignment	Interventional	Treatment	Randomized	An Efficacy Study of GSK2269557 Added to Standard Care in Subjects With an Acute Exacerbation of Chronic Obstructive Pulmonary Disease	2	Posterior Median Ratio	0.85	91	Bayesian repeated measures random effect	0.67	1.08	95		NA	All	126	Completed	Phase 2
NCT02294734	4362408	7982384	Change From Baseline in Imaging Airways Resistance ( iRaw) Measured at FRC and TLC Scan Conditions, Presented in Scan Trimmed Scan Types, Measured in 5 Lobes and 5 Regions at Screening, Day 12 and Day 28	NA	GSK2269557|Placebo	Drug|Drug	lung diseases|lung diseases, obstructive|pulmonary disease, chronic obstructive	Pulmonary Disease, Chronic Obstructive	Parallel Assignment	Interventional	Treatment	Randomized	An Efficacy Study of GSK2269557 Added to Standard Care in Subjects With an Acute Exacerbation of Chronic Obstructive Pulmonary Disease	2	Posterior Median Ratio	0.77	89.98	Bayesian repeated measures model	0.51	1.15	95		NA	All	126	Completed	Phase 2
NCT02294734	4362393	7982384	Change From Baseline in Imaging Airways Resistance ( iRaw) Measured at FRC and TLC Scan Conditions, Presented in Scan Trimmed Scan Types, Measured in 5 Lobes and 5 Regions at Screening, Day 12 and Day 28	NA	GSK2269557|Placebo	Drug|Drug	lung diseases|lung diseases, obstructive|pulmonary disease, chronic obstructive	Pulmonary Disease, Chronic Obstructive	Parallel Assignment	Interventional	Treatment	Randomized	An Efficacy Study of GSK2269557 Added to Standard Care in Subjects With an Acute Exacerbation of Chronic Obstructive Pulmonary Disease	2	Posterior Median Ratio	0.86	75.29	Bayesian repeated measures model	0.57	1.31	95		NA	All	126	Completed	Phase 2
NCT02294734	4362374	7982384	Change From Baseline in Imaging Airways Resistance ( iRaw) Measured at FRC and TLC Scan Conditions, Presented in Scan Trimmed Scan Types, Measured in 5 Lobes and 5 Regions at Screening, Day 12 and Day 28	NA	GSK2269557|Placebo	Drug|Drug	lung diseases|lung diseases, obstructive|pulmonary disease, chronic obstructive	Pulmonary Disease, Chronic Obstructive	Parallel Assignment	Interventional	Treatment	Randomized	An Efficacy Study of GSK2269557 Added to Standard Care in Subjects With an Acute Exacerbation of Chronic Obstructive Pulmonary Disease	2	Posterior Median Ratio	0.98	55.06	Bayesian repeated measures model	0.73	1.31	95		NA	All	126	Completed	Phase 2
NCT02294734	4362363	7982384	Change From Baseline in Imaging Airways Resistance ( iRaw) Measured at FRC and TLC Scan Conditions, Presented in Scan Trimmed Scan Types, Measured in 5 Lobes and 5 Regions at Screening, Day 12 and Day 28	NA	GSK2269557|Placebo	Drug|Drug	lung diseases|lung diseases, obstructive|pulmonary disease, chronic obstructive	Pulmonary Disease, Chronic Obstructive	Parallel Assignment	Interventional	Treatment	Randomized	An Efficacy Study of GSK2269557 Added to Standard Care in Subjects With an Acute Exacerbation of Chronic Obstructive Pulmonary Disease	2	Posterior Median Ratio	1.06	36.75	Bayesian repeated measures model	0.76	1.48	95		NA	All	126	Completed	Phase 2
NCT02294734	4362385	7982384	Change From Baseline in Imaging Airways Resistance ( iRaw) Measured at FRC and TLC Scan Conditions, Presented in Scan Trimmed Scan Types, Measured in 5 Lobes and 5 Regions at Screening, Day 12 and Day 28	NA	GSK2269557|Placebo	Drug|Drug	lung diseases|lung diseases, obstructive|pulmonary disease, chronic obstructive	Pulmonary Disease, Chronic Obstructive	Parallel Assignment	Interventional	Treatment	Randomized	An Efficacy Study of GSK2269557 Added to Standard Care in Subjects With an Acute Exacerbation of Chronic Obstructive Pulmonary Disease	2	Posterior Median Ratio	0.88	84.87	Bayesian repeated measures model	0.68	1.13	95		NA	All	126	Completed	Phase 2
NCT02294734	4362362	7982384	Change From Baseline in Imaging Airways Resistance ( iRaw) Measured at FRC and TLC Scan Conditions, Presented in Scan Trimmed Scan Types, Measured in 5 Lobes and 5 Regions at Screening, Day 12 and Day 28	NA	GSK2269557|Placebo	Drug|Drug	lung diseases|lung diseases, obstructive|pulmonary disease, chronic obstructive	Pulmonary Disease, Chronic Obstructive	Parallel Assignment	Interventional	Treatment	Randomized	An Efficacy Study of GSK2269557 Added to Standard Care in Subjects With an Acute Exacerbation of Chronic Obstructive Pulmonary Disease	2	Posterior Median Ratio	0.72	99.32	Bayesian repeated measures model	0.56	0.93	95		NA	All	126	Completed	Phase 2
NCT02294734	4362367	7982384	Change From Baseline in Imaging Airways Resistance ( iRaw) Measured at FRC and TLC Scan Conditions, Presented in Scan Trimmed Scan Types, Measured in 5 Lobes and 5 Regions at Screening, Day 12 and Day 28	NA	GSK2269557|Placebo	Drug|Drug	lung diseases|lung diseases, obstructive|pulmonary disease, chronic obstructive	Pulmonary Disease, Chronic Obstructive	Parallel Assignment	Interventional	Treatment	Randomized	An Efficacy Study of GSK2269557 Added to Standard Care in Subjects With an Acute Exacerbation of Chronic Obstructive Pulmonary Disease	2	Posterior Median Ratio	1.22	3.1	Bayesian repeated measures model	0.99	1.51	95		NA	All	126	Completed	Phase 2
NCT02294734	4362381	7982384	Change From Baseline in Imaging Airways Resistance ( iRaw) Measured at FRC and TLC Scan Conditions, Presented in Scan Trimmed Scan Types, Measured in 5 Lobes and 5 Regions at Screening, Day 12 and Day 28	NA	GSK2269557|Placebo	Drug|Drug	lung diseases|lung diseases, obstructive|pulmonary disease, chronic obstructive	Pulmonary Disease, Chronic Obstructive	Parallel Assignment	Interventional	Treatment	Randomized	An Efficacy Study of GSK2269557 Added to Standard Care in Subjects With an Acute Exacerbation of Chronic Obstructive Pulmonary Disease	2	Posterior Median Ratio	0.95	66.4	Bayesian repeated measures model	0.74	1.22	95		NA	All	126	Completed	Phase 2
NCT02294734	4362353	7982384	Change From Baseline in Imaging Airways Resistance ( iRaw) Measured at FRC and TLC Scan Conditions, Presented in Scan Trimmed Scan Types, Measured in 5 Lobes and 5 Regions at Screening, Day 12 and Day 28	NA	GSK2269557|Placebo	Drug|Drug	lung diseases|lung diseases, obstructive|pulmonary disease, chronic obstructive	Pulmonary Disease, Chronic Obstructive	Parallel Assignment	Interventional	Treatment	Randomized	An Efficacy Study of GSK2269557 Added to Standard Care in Subjects With an Acute Exacerbation of Chronic Obstructive Pulmonary Disease	2	Posterior Median Ratio	0.83	99.19	Bayesian repeated measures model	0.72	0.97	95		NA	All	126	Completed	Phase 2
NCT02294734	4362369	7982384	Change From Baseline in Imaging Airways Resistance ( iRaw) Measured at FRC and TLC Scan Conditions, Presented in Scan Trimmed Scan Types, Measured in 5 Lobes and 5 Regions at Screening, Day 12 and Day 28	NA	GSK2269557|Placebo	Drug|Drug	lung diseases|lung diseases, obstructive|pulmonary disease, chronic obstructive	Pulmonary Disease, Chronic Obstructive	Parallel Assignment	Interventional	Treatment	Randomized	An Efficacy Study of GSK2269557 Added to Standard Care in Subjects With an Acute Exacerbation of Chronic Obstructive Pulmonary Disease	2	Posterior Median Ratio	1	50.71	Bayesian repeated measures model	0.72	1.38	95		NA	All	126	Completed	Phase 2
NCT02294734	4362359	7982384	Change From Baseline in Imaging Airways Resistance ( iRaw) Measured at FRC and TLC Scan Conditions, Presented in Scan Trimmed Scan Types, Measured in 5 Lobes and 5 Regions at Screening, Day 12 and Day 28	NA	GSK2269557|Placebo	Drug|Drug	lung diseases|lung diseases, obstructive|pulmonary disease, chronic obstructive	Pulmonary Disease, Chronic Obstructive	Parallel Assignment	Interventional	Treatment	Randomized	An Efficacy Study of GSK2269557 Added to Standard Care in Subjects With an Acute Exacerbation of Chronic Obstructive Pulmonary Disease	2	Posterior Median Ratio	0.96	78	Bayesian repeated measures model	0.86	1.07	95		NA	All	126	Completed	Phase 2
NCT02294734	4362376	7982384	Change From Baseline in Imaging Airways Resistance ( iRaw) Measured at FRC and TLC Scan Conditions, Presented in Scan Trimmed Scan Types, Measured in 5 Lobes and 5 Regions at Screening, Day 12 and Day 28	NA	GSK2269557|Placebo	Drug|Drug	lung diseases|lung diseases, obstructive|pulmonary disease, chronic obstructive	Pulmonary Disease, Chronic Obstructive	Parallel Assignment	Interventional	Treatment	Randomized	An Efficacy Study of GSK2269557 Added to Standard Care in Subjects With an Acute Exacerbation of Chronic Obstructive Pulmonary Disease	2	Posterior Median Ratio	1.21	9.64	Bayesian repeated measures model	0.91	1.62	95		NA	All	126	Completed	Phase 2
NCT02294734	4362395	7982384	Change From Baseline in Imaging Airways Resistance ( iRaw) Measured at FRC and TLC Scan Conditions, Presented in Scan Trimmed Scan Types, Measured in 5 Lobes and 5 Regions at Screening, Day 12 and Day 28	NA	GSK2269557|Placebo	Drug|Drug	lung diseases|lung diseases, obstructive|pulmonary disease, chronic obstructive	Pulmonary Disease, Chronic Obstructive	Parallel Assignment	Interventional	Treatment	Randomized	An Efficacy Study of GSK2269557 Added to Standard Care in Subjects With an Acute Exacerbation of Chronic Obstructive Pulmonary Disease	2	Posterior Median Ratio	1.16	21.45	Bayesian repeated measures model	0.79	1.71	95		NA	All	126	Completed	Phase 2
NCT02294734	4362399	7982384	Change From Baseline in Imaging Airways Resistance ( iRaw) Measured at FRC and TLC Scan Conditions, Presented in Scan Trimmed Scan Types, Measured in 5 Lobes and 5 Regions at Screening, Day 12 and Day 28	NA	GSK2269557|Placebo	Drug|Drug	lung diseases|lung diseases, obstructive|pulmonary disease, chronic obstructive	Pulmonary Disease, Chronic Obstructive	Parallel Assignment	Interventional	Treatment	Randomized	An Efficacy Study of GSK2269557 Added to Standard Care in Subjects With an Acute Exacerbation of Chronic Obstructive Pulmonary Disease	2	Posterior Median Ratio	0.86	73.67	Bayesian repeated measures model	0.54	1.37	95		NA	All	126	Completed	Phase 2
NCT02294734	4362371	7982384	Change From Baseline in Imaging Airways Resistance ( iRaw) Measured at FRC and TLC Scan Conditions, Presented in Scan Trimmed Scan Types, Measured in 5 Lobes and 5 Regions at Screening, Day 12 and Day 28	NA	GSK2269557|Placebo	Drug|Drug	lung diseases|lung diseases, obstructive|pulmonary disease, chronic obstructive	Pulmonary Disease, Chronic Obstructive	Parallel Assignment	Interventional	Treatment	Randomized	An Efficacy Study of GSK2269557 Added to Standard Care in Subjects With an Acute Exacerbation of Chronic Obstructive Pulmonary Disease	2	Posterior Median Ratio	0.81	93	Bayesian repeated measures model	0.61	1.07	95		NA	All	126	Completed	Phase 2
NCT02294734	4362409	7982384	Change From Baseline in Imaging Airways Resistance ( iRaw) Measured at FRC and TLC Scan Conditions, Presented in Scan Trimmed Scan Types, Measured in 5 Lobes and 5 Regions at Screening, Day 12 and Day 28	NA	GSK2269557|Placebo	Drug|Drug	lung diseases|lung diseases, obstructive|pulmonary disease, chronic obstructive	Pulmonary Disease, Chronic Obstructive	Parallel Assignment	Interventional	Treatment	Randomized	An Efficacy Study of GSK2269557 Added to Standard Care in Subjects With an Acute Exacerbation of Chronic Obstructive Pulmonary Disease	2	Posterior Median Ratio	0.85	81.67	Bayesian repeated measures model	0.59	1.21	95		NA	All	126	Completed	Phase 2
NCT02294734	4362410	7982384	Change From Baseline in Imaging Airways Resistance ( iRaw) Measured at FRC and TLC Scan Conditions, Presented in Scan Trimmed Scan Types, Measured in 5 Lobes and 5 Regions at Screening, Day 12 and Day 28	NA	GSK2269557|Placebo	Drug|Drug	lung diseases|lung diseases, obstructive|pulmonary disease, chronic obstructive	Pulmonary Disease, Chronic Obstructive	Parallel Assignment	Interventional	Treatment	Randomized	An Efficacy Study of GSK2269557 Added to Standard Care in Subjects With an Acute Exacerbation of Chronic Obstructive Pulmonary Disease	2	Posterior Median Ratio	0.92	65.66	Bayesian repeated measures model	0.6	1.4	95		NA	All	126	Completed	Phase 2
NCT02294734	4362406	7982384	Change From Baseline in Imaging Airways Resistance ( iRaw) Measured at FRC and TLC Scan Conditions, Presented in Scan Trimmed Scan Types, Measured in 5 Lobes and 5 Regions at Screening, Day 12 and Day 28	NA	GSK2269557|Placebo	Drug|Drug	lung diseases|lung diseases, obstructive|pulmonary disease, chronic obstructive	Pulmonary Disease, Chronic Obstructive	Parallel Assignment	Interventional	Treatment	Randomized	An Efficacy Study of GSK2269557 Added to Standard Care in Subjects With an Acute Exacerbation of Chronic Obstructive Pulmonary Disease	2	Posterior Median Ratio	1.1	36.1	Bayesian repeated measures model	0.64	1.91	95		NA	All	126	Completed	Phase 2
NCT02294734	4362370	7982384	Change From Baseline in Imaging Airways Resistance ( iRaw) Measured at FRC and TLC Scan Conditions, Presented in Scan Trimmed Scan Types, Measured in 5 Lobes and 5 Regions at Screening, Day 12 and Day 28	NA	GSK2269557|Placebo	Drug|Drug	lung diseases|lung diseases, obstructive|pulmonary disease, chronic obstructive	Pulmonary Disease, Chronic Obstructive	Parallel Assignment	Interventional	Treatment	Randomized	An Efficacy Study of GSK2269557 Added to Standard Care in Subjects With an Acute Exacerbation of Chronic Obstructive Pulmonary Disease	2	Posterior Median Ratio	1.42	1.64	Bayesian repeated measures model	1.03	1.95	95		NA	All	126	Completed	Phase 2
NCT02294734	4362383	7982384	Change From Baseline in Imaging Airways Resistance ( iRaw) Measured at FRC and TLC Scan Conditions, Presented in Scan Trimmed Scan Types, Measured in 5 Lobes and 5 Regions at Screening, Day 12 and Day 28	NA	GSK2269557|Placebo	Drug|Drug	lung diseases|lung diseases, obstructive|pulmonary disease, chronic obstructive	Pulmonary Disease, Chronic Obstructive	Parallel Assignment	Interventional	Treatment	Randomized	An Efficacy Study of GSK2269557 Added to Standard Care in Subjects With an Acute Exacerbation of Chronic Obstructive Pulmonary Disease	2	Posterior Median Ratio	0.96	63.42	Bayesian repeated measures model	0.75	1.22	95		NA	All	126	Completed	Phase 2
NCT02294734	4362389	7982384	Change From Baseline in Imaging Airways Resistance ( iRaw) Measured at FRC and TLC Scan Conditions, Presented in Scan Trimmed Scan Types, Measured in 5 Lobes and 5 Regions at Screening, Day 12 and Day 28	NA	GSK2269557|Placebo	Drug|Drug	lung diseases|lung diseases, obstructive|pulmonary disease, chronic obstructive	Pulmonary Disease, Chronic Obstructive	Parallel Assignment	Interventional	Treatment	Randomized	An Efficacy Study of GSK2269557 Added to Standard Care in Subjects With an Acute Exacerbation of Chronic Obstructive Pulmonary Disease	2	Posterior Median Ratio	0.89	85.41	Bayesian repeated measures model	0.7	1.11	95		NA	All	126	Completed	Phase 2
NCT02294734	4362396	7982384	Change From Baseline in Imaging Airways Resistance ( iRaw) Measured at FRC and TLC Scan Conditions, Presented in Scan Trimmed Scan Types, Measured in 5 Lobes and 5 Regions at Screening, Day 12 and Day 28	NA	GSK2269557|Placebo	Drug|Drug	lung diseases|lung diseases, obstructive|pulmonary disease, chronic obstructive	Pulmonary Disease, Chronic Obstructive	Parallel Assignment	Interventional	Treatment	Randomized	An Efficacy Study of GSK2269557 Added to Standard Care in Subjects With an Acute Exacerbation of Chronic Obstructive Pulmonary Disease	2	Posterior Median Ratio	0.92	66.46	Bayesian repeated measures model	0.63	1.35	95		NA	All	126	Completed	Phase 2
NCT02294734	4362364	7982384	Change From Baseline in Imaging Airways Resistance ( iRaw) Measured at FRC and TLC Scan Conditions, Presented in Scan Trimmed Scan Types, Measured in 5 Lobes and 5 Regions at Screening, Day 12 and Day 28	NA	GSK2269557|Placebo	Drug|Drug	lung diseases|lung diseases, obstructive|pulmonary disease, chronic obstructive	Pulmonary Disease, Chronic Obstructive	Parallel Assignment	Interventional	Treatment	Randomized	An Efficacy Study of GSK2269557 Added to Standard Care in Subjects With an Acute Exacerbation of Chronic Obstructive Pulmonary Disease	2	Posterior Median Ratio	1.33	3.79	Bayesian repeated measures model	0.97	1.82	95		NA	All	126	Completed	Phase 2
NCT02294734	4362378	7982384	Change From Baseline in Imaging Airways Resistance ( iRaw) Measured at FRC and TLC Scan Conditions, Presented in Scan Trimmed Scan Types, Measured in 5 Lobes and 5 Regions at Screening, Day 12 and Day 28	NA	GSK2269557|Placebo	Drug|Drug	lung diseases|lung diseases, obstructive|pulmonary disease, chronic obstructive	Pulmonary Disease, Chronic Obstructive	Parallel Assignment	Interventional	Treatment	Randomized	An Efficacy Study of GSK2269557 Added to Standard Care in Subjects With an Acute Exacerbation of Chronic Obstructive Pulmonary Disease	2	Posterior Median Ratio	0.9	75.69	Bayesian repeated measures model	0.68	1.21	95		NA	All	126	Completed	Phase 2
NCT02294734	4362358	7982384	Change From Baseline in Imaging Airways Resistance ( iRaw) Measured at FRC and TLC Scan Conditions, Presented in Scan Trimmed Scan Types, Measured in 5 Lobes and 5 Regions at Screening, Day 12 and Day 28	NA	GSK2269557|Placebo	Drug|Drug	lung diseases|lung diseases, obstructive|pulmonary disease, chronic obstructive	Pulmonary Disease, Chronic Obstructive	Parallel Assignment	Interventional	Treatment	Randomized	An Efficacy Study of GSK2269557 Added to Standard Care in Subjects With an Acute Exacerbation of Chronic Obstructive Pulmonary Disease	2	Posterior Median Ratio	1.29	2.65	Bayesian repeated measures model	1	1.67	95		NA	All	126	Completed	Phase 2
NCT02294734	4362403	7982384	Change From Baseline in Imaging Airways Resistance ( iRaw) Measured at FRC and TLC Scan Conditions, Presented in Scan Trimmed Scan Types, Measured in 5 Lobes and 5 Regions at Screening, Day 12 and Day 28	NA	GSK2269557|Placebo	Drug|Drug	lung diseases|lung diseases, obstructive|pulmonary disease, chronic obstructive	Pulmonary Disease, Chronic Obstructive	Parallel Assignment	Interventional	Treatment	Randomized	An Efficacy Study of GSK2269557 Added to Standard Care in Subjects With an Acute Exacerbation of Chronic Obstructive Pulmonary Disease	2	Posterior Median Ratio	0.85	72.81	Bayesian repeated measures model	0.51	1.44	95		NA	All	126	Completed	Phase 2
NCT02294734	4362384	7982384	Change From Baseline in Imaging Airways Resistance ( iRaw) Measured at FRC and TLC Scan Conditions, Presented in Scan Trimmed Scan Types, Measured in 5 Lobes and 5 Regions at Screening, Day 12 and Day 28	NA	GSK2269557|Placebo	Drug|Drug	lung diseases|lung diseases, obstructive|pulmonary disease, chronic obstructive	Pulmonary Disease, Chronic Obstructive	Parallel Assignment	Interventional	Treatment	Randomized	An Efficacy Study of GSK2269557 Added to Standard Care in Subjects With an Acute Exacerbation of Chronic Obstructive Pulmonary Disease	2	Posterior Median Ratio	0.82	92.24	Bayesian repeated measures model	0.63	1.08	95		NA	All	126	Completed	Phase 2
NCT02294734	4362357	7982384	Change From Baseline in Imaging Airways Resistance ( iRaw) Measured at FRC and TLC Scan Conditions, Presented in Scan Trimmed Scan Types, Measured in 5 Lobes and 5 Regions at Screening, Day 12 and Day 28	NA	GSK2269557|Placebo	Drug|Drug	lung diseases|lung diseases, obstructive|pulmonary disease, chronic obstructive	Pulmonary Disease, Chronic Obstructive	Parallel Assignment	Interventional	Treatment	Randomized	An Efficacy Study of GSK2269557 Added to Standard Care in Subjects With an Acute Exacerbation of Chronic Obstructive Pulmonary Disease	2	Posterior Median Ratio	0.97	58.48	Bayesian repeated measures model	0.73	1.29	95		NA	All	126	Completed	Phase 2
NCT02294734	4362404	7982384	Change From Baseline in Imaging Airways Resistance ( iRaw) Measured at FRC and TLC Scan Conditions, Presented in Scan Trimmed Scan Types, Measured in 5 Lobes and 5 Regions at Screening, Day 12 and Day 28	NA	GSK2269557|Placebo	Drug|Drug	lung diseases|lung diseases, obstructive|pulmonary disease, chronic obstructive	Pulmonary Disease, Chronic Obstructive	Parallel Assignment	Interventional	Treatment	Randomized	An Efficacy Study of GSK2269557 Added to Standard Care in Subjects With an Acute Exacerbation of Chronic Obstructive Pulmonary Disease	2	Posterior Median Ratio	1	50.74	Bayesian repeated measures model	0.67	1.48	95		NA	All	126	Completed	Phase 2
NCT02294734	4362390	7982384	Change From Baseline in Imaging Airways Resistance ( iRaw) Measured at FRC and TLC Scan Conditions, Presented in Scan Trimmed Scan Types, Measured in 5 Lobes and 5 Regions at Screening, Day 12 and Day 28	NA	GSK2269557|Placebo	Drug|Drug	lung diseases|lung diseases, obstructive|pulmonary disease, chronic obstructive	Pulmonary Disease, Chronic Obstructive	Parallel Assignment	Interventional	Treatment	Randomized	An Efficacy Study of GSK2269557 Added to Standard Care in Subjects With an Acute Exacerbation of Chronic Obstructive Pulmonary Disease	2	Posterior Median Ratio	0.77	97.11	Bayesian repeated measures model	0.59	1.01	95		NA	All	126	Completed	Phase 2
NCT02294734	4362365	7982384	Change From Baseline in Imaging Airways Resistance ( iRaw) Measured at FRC and TLC Scan Conditions, Presented in Scan Trimmed Scan Types, Measured in 5 Lobes and 5 Regions at Screening, Day 12 and Day 28	NA	GSK2269557|Placebo	Drug|Drug	lung diseases|lung diseases, obstructive|pulmonary disease, chronic obstructive	Pulmonary Disease, Chronic Obstructive	Parallel Assignment	Interventional	Treatment	Randomized	An Efficacy Study of GSK2269557 Added to Standard Care in Subjects With an Acute Exacerbation of Chronic Obstructive Pulmonary Disease	2	Posterior Median Ratio	0.85	93.29	Bayesian repeated measures model	0.68	1.05	95		NA	All	126	Completed	Phase 2
NCT02294734	4362386	7982384	Change From Baseline in Imaging Airways Resistance ( iRaw) Measured at FRC and TLC Scan Conditions, Presented in Scan Trimmed Scan Types, Measured in 5 Lobes and 5 Regions at Screening, Day 12 and Day 28	NA	GSK2269557|Placebo	Drug|Drug	lung diseases|lung diseases, obstructive|pulmonary disease, chronic obstructive	Pulmonary Disease, Chronic Obstructive	Parallel Assignment	Interventional	Treatment	Randomized	An Efficacy Study of GSK2269557 Added to Standard Care in Subjects With an Acute Exacerbation of Chronic Obstructive Pulmonary Disease	2	Posterior Median Ratio	1.21	15.05	Bayesian repeated measures model	0.84	1.75	95		NA	All	126	Completed	Phase 2
NCT02294734	4362377	7982384	Change From Baseline in Imaging Airways Resistance ( iRaw) Measured at FRC and TLC Scan Conditions, Presented in Scan Trimmed Scan Types, Measured in 5 Lobes and 5 Regions at Screening, Day 12 and Day 28	NA	GSK2269557|Placebo	Drug|Drug	lung diseases|lung diseases, obstructive|pulmonary disease, chronic obstructive	Pulmonary Disease, Chronic Obstructive	Parallel Assignment	Interventional	Treatment	Randomized	An Efficacy Study of GSK2269557 Added to Standard Care in Subjects With an Acute Exacerbation of Chronic Obstructive Pulmonary Disease	2	Posterior Median Ratio	0.86	90.22	Bayesian repeated measures model	0.69	1.08	95		NA	All	126	Completed	Phase 2
NCT02294734	4362355	7982384	Change From Baseline in Imaging Airways Resistance ( iRaw) Measured at FRC and TLC Scan Conditions, Presented in Scan Trimmed Scan Types, Measured in 5 Lobes and 5 Regions at Screening, Day 12 and Day 28	NA	GSK2269557|Placebo	Drug|Drug	lung diseases|lung diseases, obstructive|pulmonary disease, chronic obstructive	Pulmonary Disease, Chronic Obstructive	Parallel Assignment	Interventional	Treatment	Randomized	An Efficacy Study of GSK2269557 Added to Standard Care in Subjects With an Acute Exacerbation of Chronic Obstructive Pulmonary Disease	2	Posterior Median Ratio	1.19	1.9	Bayesian repeated measures model	1.01	1.4	95		NA	All	126	Completed	Phase 2
NCT02294734	4362380	7982384	Change From Baseline in Imaging Airways Resistance ( iRaw) Measured at FRC and TLC Scan Conditions, Presented in Scan Trimmed Scan Types, Measured in 5 Lobes and 5 Regions at Screening, Day 12 and Day 28	NA	GSK2269557|Placebo	Drug|Drug	lung diseases|lung diseases, obstructive|pulmonary disease, chronic obstructive	Pulmonary Disease, Chronic Obstructive	Parallel Assignment	Interventional	Treatment	Randomized	An Efficacy Study of GSK2269557 Added to Standard Care in Subjects With an Acute Exacerbation of Chronic Obstructive Pulmonary Disease	2	Posterior Median Ratio	0.78	97.39	Bayesian repeated measures model	0.6	1	95		NA	All	126	Completed	Phase 2
NCT02294734	4362397	7982384	Change From Baseline in Imaging Airways Resistance ( iRaw) Measured at FRC and TLC Scan Conditions, Presented in Scan Trimmed Scan Types, Measured in 5 Lobes and 5 Regions at Screening, Day 12 and Day 28	NA	GSK2269557|Placebo	Drug|Drug	lung diseases|lung diseases, obstructive|pulmonary disease, chronic obstructive	Pulmonary Disease, Chronic Obstructive	Parallel Assignment	Interventional	Treatment	Randomized	An Efficacy Study of GSK2269557 Added to Standard Care in Subjects With an Acute Exacerbation of Chronic Obstructive Pulmonary Disease	2	Posterior Median Ratio	0.98	54.22	Bayesian repeated measures model	0.69	1.39	95		NA	All	126	Completed	Phase 2
NCT02294734	4362356	7982384	Change From Baseline in Imaging Airways Resistance ( iRaw) Measured at FRC and TLC Scan Conditions, Presented in Scan Trimmed Scan Types, Measured in 5 Lobes and 5 Regions at Screening, Day 12 and Day 28	NA	GSK2269557|Placebo	Drug|Drug	lung diseases|lung diseases, obstructive|pulmonary disease, chronic obstructive	Pulmonary Disease, Chronic Obstructive	Parallel Assignment	Interventional	Treatment	Randomized	An Efficacy Study of GSK2269557 Added to Standard Care in Subjects With an Acute Exacerbation of Chronic Obstructive Pulmonary Disease	2	Posterior Median Ratio	0.75	99.64	Bayesian repeated measures model	0.61	0.92	95		NA	All	126	Completed	Phase 2
NCT02294734	4362402	7982384	Change From Baseline in Imaging Airways Resistance ( iRaw) Measured at FRC and TLC Scan Conditions, Presented in Scan Trimmed Scan Types, Measured in 5 Lobes and 5 Regions at Screening, Day 12 and Day 28	NA	GSK2269557|Placebo	Drug|Drug	lung diseases|lung diseases, obstructive|pulmonary disease, chronic obstructive	Pulmonary Disease, Chronic Obstructive	Parallel Assignment	Interventional	Treatment	Randomized	An Efficacy Study of GSK2269557 Added to Standard Care in Subjects With an Acute Exacerbation of Chronic Obstructive Pulmonary Disease	2	Posterior Median Ratio	0.73	94.41	Bayesian repeated measures model	0.5	1.08	95		NA	All	126	Completed	Phase 2
NCT02294734	4362388	7982384	Change From Baseline in Imaging Airways Resistance ( iRaw) Measured at FRC and TLC Scan Conditions, Presented in Scan Trimmed Scan Types, Measured in 5 Lobes and 5 Regions at Screening, Day 12 and Day 28	NA	GSK2269557|Placebo	Drug|Drug	lung diseases|lung diseases, obstructive|pulmonary disease, chronic obstructive	Pulmonary Disease, Chronic Obstructive	Parallel Assignment	Interventional	Treatment	Randomized	An Efficacy Study of GSK2269557 Added to Standard Care in Subjects With an Acute Exacerbation of Chronic Obstructive Pulmonary Disease	2	Posterior Median Ratio	0.97	54.73	Bayesian repeated measures model	0.62	1.53	95		NA	All	126	Completed	Phase 2
NCT02294734	4362401	7982384	Change From Baseline in Imaging Airways Resistance ( iRaw) Measured at FRC and TLC Scan Conditions, Presented in Scan Trimmed Scan Types, Measured in 5 Lobes and 5 Regions at Screening, Day 12 and Day 28	NA	GSK2269557|Placebo	Drug|Drug	lung diseases|lung diseases, obstructive|pulmonary disease, chronic obstructive	Pulmonary Disease, Chronic Obstructive	Parallel Assignment	Interventional	Treatment	Randomized	An Efficacy Study of GSK2269557 Added to Standard Care in Subjects With an Acute Exacerbation of Chronic Obstructive Pulmonary Disease	2	Posterior Median Ratio	0.83	81.07	Bayesian repeated measures model	0.55	1.25	95		NA	All	126	Completed	Phase 2
NCT02294734	4362382	7982384	Change From Baseline in Imaging Airways Resistance ( iRaw) Measured at FRC and TLC Scan Conditions, Presented in Scan Trimmed Scan Types, Measured in 5 Lobes and 5 Regions at Screening, Day 12 and Day 28	NA	GSK2269557|Placebo	Drug|Drug	lung diseases|lung diseases, obstructive|pulmonary disease, chronic obstructive	Pulmonary Disease, Chronic Obstructive	Parallel Assignment	Interventional	Treatment	Randomized	An Efficacy Study of GSK2269557 Added to Standard Care in Subjects With an Acute Exacerbation of Chronic Obstructive Pulmonary Disease	2	Posterior Median Ratio	1.17	9.05	Bayesian repeated measures model	0.93	1.46	95		NA	All	126	Completed	Phase 2
NCT02294734	4362360	7982384	Change From Baseline in Imaging Airways Resistance ( iRaw) Measured at FRC and TLC Scan Conditions, Presented in Scan Trimmed Scan Types, Measured in 5 Lobes and 5 Regions at Screening, Day 12 and Day 28	NA	GSK2269557|Placebo	Drug|Drug	lung diseases|lung diseases, obstructive|pulmonary disease, chronic obstructive	Pulmonary Disease, Chronic Obstructive	Parallel Assignment	Interventional	Treatment	Randomized	An Efficacy Study of GSK2269557 Added to Standard Care in Subjects With an Acute Exacerbation of Chronic Obstructive Pulmonary Disease	2	Posterior Median Ratio	1	47.35	Bayesian repeated measures model	0.87	1.15	95		NA	All	126	Completed	Phase 2
NCT02294734	4362394	7982384	Change From Baseline in Imaging Airways Resistance ( iRaw) Measured at FRC and TLC Scan Conditions, Presented in Scan Trimmed Scan Types, Measured in 5 Lobes and 5 Regions at Screening, Day 12 and Day 28	NA	GSK2269557|Placebo	Drug|Drug	lung diseases|lung diseases, obstructive|pulmonary disease, chronic obstructive	Pulmonary Disease, Chronic Obstructive	Parallel Assignment	Interventional	Treatment	Randomized	An Efficacy Study of GSK2269557 Added to Standard Care in Subjects With an Acute Exacerbation of Chronic Obstructive Pulmonary Disease	2	Posterior Median Ratio	0.86	69.91	Bayesian repeated measures model	0.5	1.5	95		NA	All	126	Completed	Phase 2
NCT02294734	4362398	7982384	Change From Baseline in Imaging Airways Resistance ( iRaw) Measured at FRC and TLC Scan Conditions, Presented in Scan Trimmed Scan Types, Measured in 5 Lobes and 5 Regions at Screening, Day 12 and Day 28	NA	GSK2269557|Placebo	Drug|Drug	lung diseases|lung diseases, obstructive|pulmonary disease, chronic obstructive	Pulmonary Disease, Chronic Obstructive	Parallel Assignment	Interventional	Treatment	Randomized	An Efficacy Study of GSK2269557 Added to Standard Care in Subjects With an Acute Exacerbation of Chronic Obstructive Pulmonary Disease	2	Posterior Median Ratio	0.87	75.82	Bayesian repeated measures model	0.59	1.29	95		NA	All	126	Completed	Phase 2
NCT02294734	4362354	7982384	Change From Baseline in Imaging Airways Resistance ( iRaw) Measured at FRC and TLC Scan Conditions, Presented in Scan Trimmed Scan Types, Measured in 5 Lobes and 5 Regions at Screening, Day 12 and Day 28	NA	GSK2269557|Placebo	Drug|Drug	lung diseases|lung diseases, obstructive|pulmonary disease, chronic obstructive	Pulmonary Disease, Chronic Obstructive	Parallel Assignment	Interventional	Treatment	Randomized	An Efficacy Study of GSK2269557 Added to Standard Care in Subjects With an Acute Exacerbation of Chronic Obstructive Pulmonary Disease	2	Posterior Median Ratio	0.97	63.03	Bayesian repeated measures model	0.81	1.16	95		NA	All	126	Completed	Phase 2
NCT02294734	4362392	7982384	Change From Baseline in Imaging Airways Resistance ( iRaw) Measured at FRC and TLC Scan Conditions, Presented in Scan Trimmed Scan Types, Measured in 5 Lobes and 5 Regions at Screening, Day 12 and Day 28	NA	GSK2269557|Placebo	Drug|Drug	lung diseases|lung diseases, obstructive|pulmonary disease, chronic obstructive	Pulmonary Disease, Chronic Obstructive	Parallel Assignment	Interventional	Treatment	Randomized	An Efficacy Study of GSK2269557 Added to Standard Care in Subjects With an Acute Exacerbation of Chronic Obstructive Pulmonary Disease	2	Posterior Median Ratio	1.03	44.05	Bayesian repeated measures model	0.68	1.58	95		NA	All	126	Completed	Phase 2
NCT02294734	4362387	7982384	Change From Baseline in Imaging Airways Resistance ( iRaw) Measured at FRC and TLC Scan Conditions, Presented in Scan Trimmed Scan Types, Measured in 5 Lobes and 5 Regions at Screening, Day 12 and Day 28	NA	GSK2269557|Placebo	Drug|Drug	lung diseases|lung diseases, obstructive|pulmonary disease, chronic obstructive	Pulmonary Disease, Chronic Obstructive	Parallel Assignment	Interventional	Treatment	Randomized	An Efficacy Study of GSK2269557 Added to Standard Care in Subjects With an Acute Exacerbation of Chronic Obstructive Pulmonary Disease	2	Posterior Median Ratio	0.89	72.31	Bayesian repeated measures model	0.61	1.3	95		NA	All	126	Completed	Phase 2
NCT02294734	4362379	7982384	Change From Baseline in Imaging Airways Resistance ( iRaw) Measured at FRC and TLC Scan Conditions, Presented in Scan Trimmed Scan Types, Measured in 5 Lobes and 5 Regions at Screening, Day 12 and Day 28	NA	GSK2269557|Placebo	Drug|Drug	lung diseases|lung diseases, obstructive|pulmonary disease, chronic obstructive	Pulmonary Disease, Chronic Obstructive	Parallel Assignment	Interventional	Treatment	Randomized	An Efficacy Study of GSK2269557 Added to Standard Care in Subjects With an Acute Exacerbation of Chronic Obstructive Pulmonary Disease	2	Posterior Median Ratio	1.13	16.02	Bayesian repeated measures model	0.89	1.42	95		NA	All	126	Completed	Phase 2
NCT02294734	4362405	7982384	Change From Baseline in Imaging Airways Resistance ( iRaw) Measured at FRC and TLC Scan Conditions, Presented in Scan Trimmed Scan Types, Measured in 5 Lobes and 5 Regions at Screening, Day 12 and Day 28	NA	GSK2269557|Placebo	Drug|Drug	lung diseases|lung diseases, obstructive|pulmonary disease, chronic obstructive	Pulmonary Disease, Chronic Obstructive	Parallel Assignment	Interventional	Treatment	Randomized	An Efficacy Study of GSK2269557 Added to Standard Care in Subjects With an Acute Exacerbation of Chronic Obstructive Pulmonary Disease	2	Posterior Median Ratio	0.7	95.74	Bayesian repeated measures model	0.47	1.05	95		NA	All	126	Completed	Phase 2
NCT02294734	4362412	7982384	Change From Baseline in Imaging Airways Resistance ( iRaw) Measured at FRC and TLC Scan Conditions, Presented in Scan Trimmed Scan Types, Measured in 5 Lobes and 5 Regions at Screening, Day 12 and Day 28	NA	GSK2269557|Placebo	Drug|Drug	lung diseases|lung diseases, obstructive|pulmonary disease, chronic obstructive	Pulmonary Disease, Chronic Obstructive	Parallel Assignment	Interventional	Treatment	Randomized	An Efficacy Study of GSK2269557 Added to Standard Care in Subjects With an Acute Exacerbation of Chronic Obstructive Pulmonary Disease	2	Posterior Median Ratio	0.95	60.07	Bayesian repeated measures model	0.66	1.39	95		NA	All	126	Completed	Phase 2
NCT02294734	4362407	7982384	Change From Baseline in Imaging Airways Resistance ( iRaw) Measured at FRC and TLC Scan Conditions, Presented in Scan Trimmed Scan Types, Measured in 5 Lobes and 5 Regions at Screening, Day 12 and Day 28	NA	GSK2269557|Placebo	Drug|Drug	lung diseases|lung diseases, obstructive|pulmonary disease, chronic obstructive	Pulmonary Disease, Chronic Obstructive	Parallel Assignment	Interventional	Treatment	Randomized	An Efficacy Study of GSK2269557 Added to Standard Care in Subjects With an Acute Exacerbation of Chronic Obstructive Pulmonary Disease	2	Posterior Median Ratio	1.03	43.88	Bayesian repeated measures model	0.7	1.51	95		NA	All	126	Completed	Phase 2
NCT02294734	4362391	7982384	Change From Baseline in Imaging Airways Resistance ( iRaw) Measured at FRC and TLC Scan Conditions, Presented in Scan Trimmed Scan Types, Measured in 5 Lobes and 5 Regions at Screening, Day 12 and Day 28	NA	GSK2269557|Placebo	Drug|Drug	lung diseases|lung diseases, obstructive|pulmonary disease, chronic obstructive	Pulmonary Disease, Chronic Obstructive	Parallel Assignment	Interventional	Treatment	Randomized	An Efficacy Study of GSK2269557 Added to Standard Care in Subjects With an Acute Exacerbation of Chronic Obstructive Pulmonary Disease	2	Posterior Median Ratio	0.82	94.93	Bayesian repeated measures model	0.65	1.04	95		NA	All	126	Completed	Phase 2
NCT02294734	4362400	7982384	Change From Baseline in Imaging Airways Resistance ( iRaw) Measured at FRC and TLC Scan Conditions, Presented in Scan Trimmed Scan Types, Measured in 5 Lobes and 5 Regions at Screening, Day 12 and Day 28	NA	GSK2269557|Placebo	Drug|Drug	lung diseases|lung diseases, obstructive|pulmonary disease, chronic obstructive	Pulmonary Disease, Chronic Obstructive	Parallel Assignment	Interventional	Treatment	Randomized	An Efficacy Study of GSK2269557 Added to Standard Care in Subjects With an Acute Exacerbation of Chronic Obstructive Pulmonary Disease	2	Posterior Median Ratio	0.87	69.29	Bayesian repeated measures model	0.5	1.51	95		NA	All	126	Completed	Phase 2
NCT02294734	4362372	7982384	Change From Baseline in Imaging Airways Resistance ( iRaw) Measured at FRC and TLC Scan Conditions, Presented in Scan Trimmed Scan Types, Measured in 5 Lobes and 5 Regions at Screening, Day 12 and Day 28	NA	GSK2269557|Placebo	Drug|Drug	lung diseases|lung diseases, obstructive|pulmonary disease, chronic obstructive	Pulmonary Disease, Chronic Obstructive	Parallel Assignment	Interventional	Treatment	Randomized	An Efficacy Study of GSK2269557 Added to Standard Care in Subjects With an Acute Exacerbation of Chronic Obstructive Pulmonary Disease	2	Posterior Median Ratio	1.11	28.82	Bayesian repeated measures model	0.77	1.6	95		NA	All	126	Completed	Phase 2
NCT02294734	4362361	7982384	Change From Baseline in Imaging Airways Resistance ( iRaw) Measured at FRC and TLC Scan Conditions, Presented in Scan Trimmed Scan Types, Measured in 5 Lobes and 5 Regions at Screening, Day 12 and Day 28	NA	GSK2269557|Placebo	Drug|Drug	lung diseases|lung diseases, obstructive|pulmonary disease, chronic obstructive	Pulmonary Disease, Chronic Obstructive	Parallel Assignment	Interventional	Treatment	Randomized	An Efficacy Study of GSK2269557 Added to Standard Care in Subjects With an Acute Exacerbation of Chronic Obstructive Pulmonary Disease	2	Posterior Median Ratio	1.06	18.91	Bayesian repeated measures model	0.93	1.2	95		NA	All	126	Completed	Phase 2
NCT02294734	4362373	7982384	Change From Baseline in Imaging Airways Resistance ( iRaw) Measured at FRC and TLC Scan Conditions, Presented in Scan Trimmed Scan Types, Measured in 5 Lobes and 5 Regions at Screening, Day 12 and Day 28	NA	GSK2269557|Placebo	Drug|Drug	lung diseases|lung diseases, obstructive|pulmonary disease, chronic obstructive	Pulmonary Disease, Chronic Obstructive	Parallel Assignment	Interventional	Treatment	Randomized	An Efficacy Study of GSK2269557 Added to Standard Care in Subjects With an Acute Exacerbation of Chronic Obstructive Pulmonary Disease	2	Posterior Median Ratio	1.36	5.29	Bayesian repeated measures model	0.94	1.97	95		NA	All	126	Completed	Phase 2
NCT02294734	4362368	7982384	Change From Baseline in Imaging Airways Resistance ( iRaw) Measured at FRC and TLC Scan Conditions, Presented in Scan Trimmed Scan Types, Measured in 5 Lobes and 5 Regions at Screening, Day 12 and Day 28	NA	GSK2269557|Placebo	Drug|Drug	lung diseases|lung diseases, obstructive|pulmonary disease, chronic obstructive	Pulmonary Disease, Chronic Obstructive	Parallel Assignment	Interventional	Treatment	Randomized	An Efficacy Study of GSK2269557 Added to Standard Care in Subjects With an Acute Exacerbation of Chronic Obstructive Pulmonary Disease	2	Posterior Median Ratio	0.68	99.52	Bayesian repeated measures model	0.51	0.91	95		NA	All	126	Completed	Phase 2
NCT02294734	4362366	7982384	Change From Baseline in Imaging Airways Resistance ( iRaw) Measured at FRC and TLC Scan Conditions, Presented in Scan Trimmed Scan Types, Measured in 5 Lobes and 5 Regions at Screening, Day 12 and Day 28	NA	GSK2269557|Placebo	Drug|Drug	lung diseases|lung diseases, obstructive|pulmonary disease, chronic obstructive	Pulmonary Disease, Chronic Obstructive	Parallel Assignment	Interventional	Treatment	Randomized	An Efficacy Study of GSK2269557 Added to Standard Care in Subjects With an Acute Exacerbation of Chronic Obstructive Pulmonary Disease	2	Posterior Median Ratio	0.92	75.39	Bayesian repeated measures model	0.71	1.18	95		NA	All	126	Completed	Phase 2
NCT02294734	4362411	7982384	Change From Baseline in Imaging Airways Resistance ( iRaw) Measured at FRC and TLC Scan Conditions, Presented in Scan Trimmed Scan Types, Measured in 5 Lobes and 5 Regions at Screening, Day 12 and Day 28	NA	GSK2269557|Placebo	Drug|Drug	lung diseases|lung diseases, obstructive|pulmonary disease, chronic obstructive	Pulmonary Disease, Chronic Obstructive	Parallel Assignment	Interventional	Treatment	Randomized	An Efficacy Study of GSK2269557 Added to Standard Care in Subjects With an Acute Exacerbation of Chronic Obstructive Pulmonary Disease	2	Posterior Median Ratio	0.99	51.75	Bayesian repeated measures model	0.65	1.53	95		NA	All	126	Completed	Phase 2
NCT02294734	4362375	7982384	Change From Baseline in Imaging Airways Resistance ( iRaw) Measured at FRC and TLC Scan Conditions, Presented in Scan Trimmed Scan Types, Measured in 5 Lobes and 5 Regions at Screening, Day 12 and Day 28	NA	GSK2269557|Placebo	Drug|Drug	lung diseases|lung diseases, obstructive|pulmonary disease, chronic obstructive	Pulmonary Disease, Chronic Obstructive	Parallel Assignment	Interventional	Treatment	Randomized	An Efficacy Study of GSK2269557 Added to Standard Care in Subjects With an Acute Exacerbation of Chronic Obstructive Pulmonary Disease	2	Posterior Median Ratio	1.15	20.44	Bayesian repeated measures model	0.82	1.61	95		NA	All	126	Completed	Phase 2
NCT02294734	4362466	7982385	Change From Baseline in Imaging Airways Volume: iVaw, Measured at FRC and TLC Scan Conditions, Presented in Longitudinal and Scan Trimmed Scan Types, Measured in 5 Lobes and 5 Regions at Screening, Day 12 and Day 28	NA	GSK2269557|Placebo	Drug|Drug	lung diseases|lung diseases, obstructive|pulmonary disease, chronic obstructive	Pulmonary Disease, Chronic Obstructive	Parallel Assignment	Interventional	Treatment	Randomized	An Efficacy Study of GSK2269557 Added to Standard Care in Subjects With an Acute Exacerbation of Chronic Obstructive Pulmonary Disease	2	Bayesian repeated measures model	1.08	95.09	Bayesian repeated measures model	0.99	1.19	95		NA	All	126	Completed	Phase 2
NCT02294734	4362446	7982385	Change From Baseline in Imaging Airways Volume: iVaw, Measured at FRC and TLC Scan Conditions, Presented in Longitudinal and Scan Trimmed Scan Types, Measured in 5 Lobes and 5 Regions at Screening, Day 12 and Day 28	NA	GSK2269557|Placebo	Drug|Drug	lung diseases|lung diseases, obstructive|pulmonary disease, chronic obstructive	Pulmonary Disease, Chronic Obstructive	Parallel Assignment	Interventional	Treatment	Randomized	An Efficacy Study of GSK2269557 Added to Standard Care in Subjects With an Acute Exacerbation of Chronic Obstructive Pulmonary Disease	2	Posterior Median Ratio	0.89	1.95	Bayesian repeated measures model	0.81	0.99	95		NA	All	126	Completed	Phase 2
NCT02294734	4362506	7982385	Change From Baseline in Imaging Airways Volume: iVaw, Measured at FRC and TLC Scan Conditions, Presented in Longitudinal and Scan Trimmed Scan Types, Measured in 5 Lobes and 5 Regions at Screening, Day 12 and Day 28	NA	GSK2269557|Placebo	Drug|Drug	lung diseases|lung diseases, obstructive|pulmonary disease, chronic obstructive	Pulmonary Disease, Chronic Obstructive	Parallel Assignment	Interventional	Treatment	Randomized	An Efficacy Study of GSK2269557 Added to Standard Care in Subjects With an Acute Exacerbation of Chronic Obstructive Pulmonary Disease	2	Posterior Median Ratio	1.25	92.6	Bayesian repeated measures model	0.92	1.7	95		NA	All	126	Completed	Phase 2
NCT02294734	4362492	7982385	Change From Baseline in Imaging Airways Volume: iVaw, Measured at FRC and TLC Scan Conditions, Presented in Longitudinal and Scan Trimmed Scan Types, Measured in 5 Lobes and 5 Regions at Screening, Day 12 and Day 28	NA	GSK2269557|Placebo	Drug|Drug	lung diseases|lung diseases, obstructive|pulmonary disease, chronic obstructive	Pulmonary Disease, Chronic Obstructive	Parallel Assignment	Interventional	Treatment	Randomized	An Efficacy Study of GSK2269557 Added to Standard Care in Subjects With an Acute Exacerbation of Chronic Obstructive Pulmonary Disease	2	Posterior Median Ratio	1.22	99.54	Bayesian repeated measures model	1.05	1.42	95		NA	All	126	Completed	Phase 2
NCT02294734	4362467	7982385	Change From Baseline in Imaging Airways Volume: iVaw, Measured at FRC and TLC Scan Conditions, Presented in Longitudinal and Scan Trimmed Scan Types, Measured in 5 Lobes and 5 Regions at Screening, Day 12 and Day 28	NA	GSK2269557|Placebo	Drug|Drug	lung diseases|lung diseases, obstructive|pulmonary disease, chronic obstructive	Pulmonary Disease, Chronic Obstructive	Parallel Assignment	Interventional	Treatment	Randomized	An Efficacy Study of GSK2269557 Added to Standard Care in Subjects With an Acute Exacerbation of Chronic Obstructive Pulmonary Disease	2	Posterior Median Ratio	1.13	98.29	Bayesian repeated measures model	1.01	1.28	95		NA	All	126	Completed	Phase 2
NCT02294734	4362472	7982385	Change From Baseline in Imaging Airways Volume: iVaw, Measured at FRC and TLC Scan Conditions, Presented in Longitudinal and Scan Trimmed Scan Types, Measured in 5 Lobes and 5 Regions at Screening, Day 12 and Day 28	NA	GSK2269557|Placebo	Drug|Drug	lung diseases|lung diseases, obstructive|pulmonary disease, chronic obstructive	Pulmonary Disease, Chronic Obstructive	Parallel Assignment	Interventional	Treatment	Randomized	An Efficacy Study of GSK2269557 Added to Standard Care in Subjects With an Acute Exacerbation of Chronic Obstructive Pulmonary Disease	2	Posterior Median Ratio	1.05	79.8	Bayesian repeated measures model	0.94	1.17	95		NA	All	126	Completed	Phase 2
NCT02294734	4362445	7982385	Change From Baseline in Imaging Airways Volume: iVaw, Measured at FRC and TLC Scan Conditions, Presented in Longitudinal and Scan Trimmed Scan Types, Measured in 5 Lobes and 5 Regions at Screening, Day 12 and Day 28	NA	GSK2269557|Placebo	Drug|Drug	lung diseases|lung diseases, obstructive|pulmonary disease, chronic obstructive	Pulmonary Disease, Chronic Obstructive	Parallel Assignment	Interventional	Treatment	Randomized	An Efficacy Study of GSK2269557 Added to Standard Care in Subjects With an Acute Exacerbation of Chronic Obstructive Pulmonary Disease	2	Posterior Median Ratio	0.94	14.15	Bayesian repeated measures model	0.85	1.05	95		NA	All	126	Completed	Phase 2
NCT02294734	4362454	7982385	Change From Baseline in Imaging Airways Volume: iVaw, Measured at FRC and TLC Scan Conditions, Presented in Longitudinal and Scan Trimmed Scan Types, Measured in 5 Lobes and 5 Regions at Screening, Day 12 and Day 28	NA	GSK2269557|Placebo	Drug|Drug	lung diseases|lung diseases, obstructive|pulmonary disease, chronic obstructive	Pulmonary Disease, Chronic Obstructive	Parallel Assignment	Interventional	Treatment	Randomized	An Efficacy Study of GSK2269557 Added to Standard Care in Subjects With an Acute Exacerbation of Chronic Obstructive Pulmonary Disease	2	Posterior Median Ratio	0.9	9.87	Bayesian repeated measures model	0.76	1.06	95		NA	All	126	Completed	Phase 2
NCT02294734	4362496	7982385	Change From Baseline in Imaging Airways Volume: iVaw, Measured at FRC and TLC Scan Conditions, Presented in Longitudinal and Scan Trimmed Scan Types, Measured in 5 Lobes and 5 Regions at Screening, Day 12 and Day 28	NA	GSK2269557|Placebo	Drug|Drug	lung diseases|lung diseases, obstructive|pulmonary disease, chronic obstructive	Pulmonary Disease, Chronic Obstructive	Parallel Assignment	Interventional	Treatment	Randomized	An Efficacy Study of GSK2269557 Added to Standard Care in Subjects With an Acute Exacerbation of Chronic Obstructive Pulmonary Disease	2	Posterior Median Ratio	1.01	55.32	Bayesian repeated measures model	0.88	1.17	95		NA	All	126	Completed	Phase 2
NCT02294734	4362447	7982385	Change From Baseline in Imaging Airways Volume: iVaw, Measured at FRC and TLC Scan Conditions, Presented in Longitudinal and Scan Trimmed Scan Types, Measured in 5 Lobes and 5 Regions at Screening, Day 12 and Day 28	NA	GSK2269557|Placebo	Drug|Drug	lung diseases|lung diseases, obstructive|pulmonary disease, chronic obstructive	Pulmonary Disease, Chronic Obstructive	Parallel Assignment	Interventional	Treatment	Randomized	An Efficacy Study of GSK2269557 Added to Standard Care in Subjects With an Acute Exacerbation of Chronic Obstructive Pulmonary Disease	2	Posterior Median Ratio	1	48.45	Bayesian repeated measures model	0.91	1.09	95		NA	All	126	Completed	Phase 2
NCT02294734	4362453	7982385	Change From Baseline in Imaging Airways Volume: iVaw, Measured at FRC and TLC Scan Conditions, Presented in Longitudinal and Scan Trimmed Scan Types, Measured in 5 Lobes and 5 Regions at Screening, Day 12 and Day 28	NA	GSK2269557|Placebo	Drug|Drug	lung diseases|lung diseases, obstructive|pulmonary disease, chronic obstructive	Pulmonary Disease, Chronic Obstructive	Parallel Assignment	Interventional	Treatment	Randomized	An Efficacy Study of GSK2269557 Added to Standard Care in Subjects With an Acute Exacerbation of Chronic Obstructive Pulmonary Disease	2	Posterior Median Ratio	1.03	63.15	Bayesian repeated measures model	0.87	1.21	95		NA	All	126	Completed	Phase 2
NCT02294734	4362509	7982385	Change From Baseline in Imaging Airways Volume: iVaw, Measured at FRC and TLC Scan Conditions, Presented in Longitudinal and Scan Trimmed Scan Types, Measured in 5 Lobes and 5 Regions at Screening, Day 12 and Day 28	NA	GSK2269557|Placebo	Drug|Drug	lung diseases|lung diseases, obstructive|pulmonary disease, chronic obstructive	Pulmonary Disease, Chronic Obstructive	Parallel Assignment	Interventional	Treatment	Randomized	An Efficacy Study of GSK2269557 Added to Standard Care in Subjects With an Acute Exacerbation of Chronic Obstructive Pulmonary Disease	2	Posterior Median Ratio	1.31	99.22	Bayesian repeated measures model	1.06	1.61	95		NA	All	126	Completed	Phase 2
NCT02294734	4362423	7982385	Change From Baseline in Imaging Airways Volume: iVaw, Measured at FRC and TLC Scan Conditions, Presented in Longitudinal and Scan Trimmed Scan Types, Measured in 5 Lobes and 5 Regions at Screening, Day 12 and Day 28	NA	GSK2269557|Placebo	Drug|Drug	lung diseases|lung diseases, obstructive|pulmonary disease, chronic obstructive	Pulmonary Disease, Chronic Obstructive	Parallel Assignment	Interventional	Treatment	Randomized	An Efficacy Study of GSK2269557 Added to Standard Care in Subjects With an Acute Exacerbation of Chronic Obstructive Pulmonary Disease	2	Posterior Median Ratio	0.99	42.13	Bayesian repeated measures model	0.89	1.1	95		NA	All	126	Completed	Phase 2
NCT02294734	4362437	7982385	Change From Baseline in Imaging Airways Volume: iVaw, Measured at FRC and TLC Scan Conditions, Presented in Longitudinal and Scan Trimmed Scan Types, Measured in 5 Lobes and 5 Regions at Screening, Day 12 and Day 28	NA	GSK2269557|Placebo	Drug|Drug	lung diseases|lung diseases, obstructive|pulmonary disease, chronic obstructive	Pulmonary Disease, Chronic Obstructive	Parallel Assignment	Interventional	Treatment	Randomized	An Efficacy Study of GSK2269557 Added to Standard Care in Subjects With an Acute Exacerbation of Chronic Obstructive Pulmonary Disease	2	Posterior Median Ratio	0.96	23.27	Bayesian repeated measures model	0.87	1.07	95		NA	All	126	Completed	Phase 2
NCT02294734	4362485	7982385	Change From Baseline in Imaging Airways Volume: iVaw, Measured at FRC and TLC Scan Conditions, Presented in Longitudinal and Scan Trimmed Scan Types, Measured in 5 Lobes and 5 Regions at Screening, Day 12 and Day 28	NA	GSK2269557|Placebo	Drug|Drug	lung diseases|lung diseases, obstructive|pulmonary disease, chronic obstructive	Pulmonary Disease, Chronic Obstructive	Parallel Assignment	Interventional	Treatment	Randomized	An Efficacy Study of GSK2269557 Added to Standard Care in Subjects With an Acute Exacerbation of Chronic Obstructive Pulmonary Disease	2	Posterior Median Ratio	1.11	78.24	Bayesian repeated measures model	0.86	1.43	95		NA	All	126	Completed	Phase 2
NCT02294734	4362510	7982385	Change From Baseline in Imaging Airways Volume: iVaw, Measured at FRC and TLC Scan Conditions, Presented in Longitudinal and Scan Trimmed Scan Types, Measured in 5 Lobes and 5 Regions at Screening, Day 12 and Day 28	NA	GSK2269557|Placebo	Drug|Drug	lung diseases|lung diseases, obstructive|pulmonary disease, chronic obstructive	Pulmonary Disease, Chronic Obstructive	Parallel Assignment	Interventional	Treatment	Randomized	An Efficacy Study of GSK2269557 Added to Standard Care in Subjects With an Acute Exacerbation of Chronic Obstructive Pulmonary Disease	2	Posterior Median Ratio	1.1	82.27	Bayesian repeated measures model	0.9	1.33	95		NA	All	126	Completed	Phase 2
NCT02294734	4362416	7982385	Change From Baseline in Imaging Airways Volume: iVaw, Measured at FRC and TLC Scan Conditions, Presented in Longitudinal and Scan Trimmed Scan Types, Measured in 5 Lobes and 5 Regions at Screening, Day 12 and Day 28	NA	GSK2269557|Placebo	Drug|Drug	lung diseases|lung diseases, obstructive|pulmonary disease, chronic obstructive	Pulmonary Disease, Chronic Obstructive	Parallel Assignment	Interventional	Treatment	Randomized	An Efficacy Study of GSK2269557 Added to Standard Care in Subjects With an Acute Exacerbation of Chronic Obstructive Pulmonary Disease	2	Posterior Median Ratio	1.04	86.41	Bayesian repeated measures model	0.97	1.13	95		NA	All	126	Completed	Phase 2
NCT02294734	4362425	7982385	Change From Baseline in Imaging Airways Volume: iVaw, Measured at FRC and TLC Scan Conditions, Presented in Longitudinal and Scan Trimmed Scan Types, Measured in 5 Lobes and 5 Regions at Screening, Day 12 and Day 28	NA	GSK2269557|Placebo	Drug|Drug	lung diseases|lung diseases, obstructive|pulmonary disease, chronic obstructive	Pulmonary Disease, Chronic Obstructive	Parallel Assignment	Interventional	Treatment	Randomized	An Efficacy Study of GSK2269557 Added to Standard Care in Subjects With an Acute Exacerbation of Chronic Obstructive Pulmonary Disease	2	Posterior Median Ratio	1.02	73.03	Bayesian repeated measures model.	0.95	1.11	95		NA	All	126	Completed	Phase 2
NCT02294734	4362491	7982385	Change From Baseline in Imaging Airways Volume: iVaw, Measured at FRC and TLC Scan Conditions, Presented in Longitudinal and Scan Trimmed Scan Types, Measured in 5 Lobes and 5 Regions at Screening, Day 12 and Day 28	NA	GSK2269557|Placebo	Drug|Drug	lung diseases|lung diseases, obstructive|pulmonary disease, chronic obstructive	Pulmonary Disease, Chronic Obstructive	Parallel Assignment	Interventional	Treatment	Randomized	An Efficacy Study of GSK2269557 Added to Standard Care in Subjects With an Acute Exacerbation of Chronic Obstructive Pulmonary Disease	2	Posterior Median Ratio	1.14	97.8	Bayesian repeated measures model	1	1.3	95		NA	All	126	Completed	Phase 2
NCT02294734	4362441	7982385	Change From Baseline in Imaging Airways Volume: iVaw, Measured at FRC and TLC Scan Conditions, Presented in Longitudinal and Scan Trimmed Scan Types, Measured in 5 Lobes and 5 Regions at Screening, Day 12 and Day 28	NA	GSK2269557|Placebo	Drug|Drug	lung diseases|lung diseases, obstructive|pulmonary disease, chronic obstructive	Pulmonary Disease, Chronic Obstructive	Parallel Assignment	Interventional	Treatment	Randomized	An Efficacy Study of GSK2269557 Added to Standard Care in Subjects With an Acute Exacerbation of Chronic Obstructive Pulmonary Disease	2	Posterior Median Ratio	1.09	95.24	Bayesian repeated measures model	0.99	1.2	95		NA	All	126	Completed	Phase 2
NCT02294734	4362475	7982385	Change From Baseline in Imaging Airways Volume: iVaw, Measured at FRC and TLC Scan Conditions, Presented in Longitudinal and Scan Trimmed Scan Types, Measured in 5 Lobes and 5 Regions at Screening, Day 12 and Day 28	NA	GSK2269557|Placebo	Drug|Drug	lung diseases|lung diseases, obstructive|pulmonary disease, chronic obstructive	Pulmonary Disease, Chronic Obstructive	Parallel Assignment	Interventional	Treatment	Randomized	An Efficacy Study of GSK2269557 Added to Standard Care in Subjects With an Acute Exacerbation of Chronic Obstructive Pulmonary Disease	2	Posterior Median Ratio	1.08	94.07	Bayesian repeated measures model	0.98	1.19	95		NA	All	126	Completed	Phase 2
NCT02294734	4362507	7982385	Change From Baseline in Imaging Airways Volume: iVaw, Measured at FRC and TLC Scan Conditions, Presented in Longitudinal and Scan Trimmed Scan Types, Measured in 5 Lobes and 5 Regions at Screening, Day 12 and Day 28	NA	GSK2269557|Placebo	Drug|Drug	lung diseases|lung diseases, obstructive|pulmonary disease, chronic obstructive	Pulmonary Disease, Chronic Obstructive	Parallel Assignment	Interventional	Treatment	Randomized	An Efficacy Study of GSK2269557 Added to Standard Care in Subjects With an Acute Exacerbation of Chronic Obstructive Pulmonary Disease	2	Posterior Median Ratio	1.29	98.3	Bayesian repeated measures model	1.02	1.64	95		NA	All	126	Completed	Phase 2
NCT02294734	4362501	7982385	Change From Baseline in Imaging Airways Volume: iVaw, Measured at FRC and TLC Scan Conditions, Presented in Longitudinal and Scan Trimmed Scan Types, Measured in 5 Lobes and 5 Regions at Screening, Day 12 and Day 28	NA	GSK2269557|Placebo	Drug|Drug	lung diseases|lung diseases, obstructive|pulmonary disease, chronic obstructive	Pulmonary Disease, Chronic Obstructive	Parallel Assignment	Interventional	Treatment	Randomized	An Efficacy Study of GSK2269557 Added to Standard Care in Subjects With an Acute Exacerbation of Chronic Obstructive Pulmonary Disease	2	Posterior Median Ratio	1.14	98.35	Bayesian repeated measures model	1.01	1.29	95		NA	All	126	Completed	Phase 2
NCT02294734	4362428	7982385	Change From Baseline in Imaging Airways Volume: iVaw, Measured at FRC and TLC Scan Conditions, Presented in Longitudinal and Scan Trimmed Scan Types, Measured in 5 Lobes and 5 Regions at Screening, Day 12 and Day 28	NA	GSK2269557|Placebo	Drug|Drug	lung diseases|lung diseases, obstructive|pulmonary disease, chronic obstructive	Pulmonary Disease, Chronic Obstructive	Parallel Assignment	Interventional	Treatment	Randomized	An Efficacy Study of GSK2269557 Added to Standard Care in Subjects With an Acute Exacerbation of Chronic Obstructive Pulmonary Disease	2	Posterior Median Ratio	1	51.44	Bayesian repeated measures model.	0.95	1.05	95		NA	All	126	Completed	Phase 2
NCT02294734	4362418	7982385	Change From Baseline in Imaging Airways Volume: iVaw, Measured at FRC and TLC Scan Conditions, Presented in Longitudinal and Scan Trimmed Scan Types, Measured in 5 Lobes and 5 Regions at Screening, Day 12 and Day 28	NA	GSK2269557|Placebo	Drug|Drug	lung diseases|lung diseases, obstructive|pulmonary disease, chronic obstructive	Pulmonary Disease, Chronic Obstructive	Parallel Assignment	Interventional	Treatment	Randomized	An Efficacy Study of GSK2269557 Added to Standard Care in Subjects With an Acute Exacerbation of Chronic Obstructive Pulmonary Disease	2	Posterior Median Ratio	0.94	5.93	Bayesian repeated measures model	0.86	1.02	95		NA	All	126	Completed	Phase 2
NCT02294734	4362452	7982385	Change From Baseline in Imaging Airways Volume: iVaw, Measured at FRC and TLC Scan Conditions, Presented in Longitudinal and Scan Trimmed Scan Types, Measured in 5 Lobes and 5 Regions at Screening, Day 12 and Day 28	NA	GSK2269557|Placebo	Drug|Drug	lung diseases|lung diseases, obstructive|pulmonary disease, chronic obstructive	Pulmonary Disease, Chronic Obstructive	Parallel Assignment	Interventional	Treatment	Randomized	An Efficacy Study of GSK2269557 Added to Standard Care in Subjects With an Acute Exacerbation of Chronic Obstructive Pulmonary Disease	2	Posterior Median Ratio	0.93	4.03	Bayesian repeated measures model	0.86	1.01	95		NA	All	126	Completed	Phase 2
NCT02294734	4362511	7982385	Change From Baseline in Imaging Airways Volume: iVaw, Measured at FRC and TLC Scan Conditions, Presented in Longitudinal and Scan Trimmed Scan Types, Measured in 5 Lobes and 5 Regions at Screening, Day 12 and Day 28	NA	GSK2269557|Placebo	Drug|Drug	lung diseases|lung diseases, obstructive|pulmonary disease, chronic obstructive	Pulmonary Disease, Chronic Obstructive	Parallel Assignment	Interventional	Treatment	Randomized	An Efficacy Study of GSK2269557 Added to Standard Care in Subjects With an Acute Exacerbation of Chronic Obstructive Pulmonary Disease	2	Posterior Median Ratio	1.18	94.01	Bayesian repeated measures model	0.96	1.46	95		NA	All	126	Completed	Phase 2
NCT02294734	4362498	7982385	Change From Baseline in Imaging Airways Volume: iVaw, Measured at FRC and TLC Scan Conditions, Presented in Longitudinal and Scan Trimmed Scan Types, Measured in 5 Lobes and 5 Regions at Screening, Day 12 and Day 28	NA	GSK2269557|Placebo	Drug|Drug	lung diseases|lung diseases, obstructive|pulmonary disease, chronic obstructive	Pulmonary Disease, Chronic Obstructive	Parallel Assignment	Interventional	Treatment	Randomized	An Efficacy Study of GSK2269557 Added to Standard Care in Subjects With an Acute Exacerbation of Chronic Obstructive Pulmonary Disease	2	Posterior Median Ratio	1.16	98.89	Bayesian repeated measures model	1.02	1.31	95		NA	All	126	Completed	Phase 2
NCT02294734	4362456	7982385	Change From Baseline in Imaging Airways Volume: iVaw, Measured at FRC and TLC Scan Conditions, Presented in Longitudinal and Scan Trimmed Scan Types, Measured in 5 Lobes and 5 Regions at Screening, Day 12 and Day 28	NA	GSK2269557|Placebo	Drug|Drug	lung diseases|lung diseases, obstructive|pulmonary disease, chronic obstructive	Pulmonary Disease, Chronic Obstructive	Parallel Assignment	Interventional	Treatment	Randomized	An Efficacy Study of GSK2269557 Added to Standard Care in Subjects With an Acute Exacerbation of Chronic Obstructive Pulmonary Disease	2	Posterior Median Ratio	0.95	25.21	Bayesian repeated measures model	0.8	1.12	95		NA	All	126	Completed	Phase 2
NCT02294734	4362474	7982385	Change From Baseline in Imaging Airways Volume: iVaw, Measured at FRC and TLC Scan Conditions, Presented in Longitudinal and Scan Trimmed Scan Types, Measured in 5 Lobes and 5 Regions at Screening, Day 12 and Day 28	NA	GSK2269557|Placebo	Drug|Drug	lung diseases|lung diseases, obstructive|pulmonary disease, chronic obstructive	Pulmonary Disease, Chronic Obstructive	Parallel Assignment	Interventional	Treatment	Randomized	An Efficacy Study of GSK2269557 Added to Standard Care in Subjects With an Acute Exacerbation of Chronic Obstructive Pulmonary Disease	2	Posterior Median Ratio	1.05	75.74	Bayesian repeated measures model	0.92	1.19	95		NA	All	126	Completed	Phase 2
NCT02294734	4362455	7982385	Change From Baseline in Imaging Airways Volume: iVaw, Measured at FRC and TLC Scan Conditions, Presented in Longitudinal and Scan Trimmed Scan Types, Measured in 5 Lobes and 5 Regions at Screening, Day 12 and Day 28	NA	GSK2269557|Placebo	Drug|Drug	lung diseases|lung diseases, obstructive|pulmonary disease, chronic obstructive	Pulmonary Disease, Chronic Obstructive	Parallel Assignment	Interventional	Treatment	Randomized	An Efficacy Study of GSK2269557 Added to Standard Care in Subjects With an Acute Exacerbation of Chronic Obstructive Pulmonary Disease	2	Posterior Median Ratio	1.08	81.73	Bayesian repeated measures model	0.91	1.27	95		NA	All	126	Completed	Phase 2
NCT02294734	4362499	7982385	Change From Baseline in Imaging Airways Volume: iVaw, Measured at FRC and TLC Scan Conditions, Presented in Longitudinal and Scan Trimmed Scan Types, Measured in 5 Lobes and 5 Regions at Screening, Day 12 and Day 28	NA	GSK2269557|Placebo	Drug|Drug	lung diseases|lung diseases, obstructive|pulmonary disease, chronic obstructive	Pulmonary Disease, Chronic Obstructive	Parallel Assignment	Interventional	Treatment	Randomized	An Efficacy Study of GSK2269557 Added to Standard Care in Subjects With an Acute Exacerbation of Chronic Obstructive Pulmonary Disease	2	Posterior Median Ratio	1.07	86.18	Bayesian repeated measures model	0.95	1.19	95		NA	All	126	Completed	Phase 2
NCT02294734	4362505	7982385	Change From Baseline in Imaging Airways Volume: iVaw, Measured at FRC and TLC Scan Conditions, Presented in Longitudinal and Scan Trimmed Scan Types, Measured in 5 Lobes and 5 Regions at Screening, Day 12 and Day 28	NA	GSK2269557|Placebo	Drug|Drug	lung diseases|lung diseases, obstructive|pulmonary disease, chronic obstructive	Pulmonary Disease, Chronic Obstructive	Parallel Assignment	Interventional	Treatment	Randomized	An Efficacy Study of GSK2269557 Added to Standard Care in Subjects With an Acute Exacerbation of Chronic Obstructive Pulmonary Disease	2	Posterior Median Ratio	1.38	99.01	Bayesian repeated measures model	1.05	1.81	95		NA	All	126	Completed	Phase 2
NCT02294734	4362431	7982385	Change From Baseline in Imaging Airways Volume: iVaw, Measured at FRC and TLC Scan Conditions, Presented in Longitudinal and Scan Trimmed Scan Types, Measured in 5 Lobes and 5 Regions at Screening, Day 12 and Day 28	NA	GSK2269557|Placebo	Drug|Drug	lung diseases|lung diseases, obstructive|pulmonary disease, chronic obstructive	Pulmonary Disease, Chronic Obstructive	Parallel Assignment	Interventional	Treatment	Randomized	An Efficacy Study of GSK2269557 Added to Standard Care in Subjects With an Acute Exacerbation of Chronic Obstructive Pulmonary Disease	2	Posterior Median Ratio	0.92	10.14	Bayesian repeated measures model.	0.82	1.04	95		NA	All	126	Completed	Phase 2
NCT02294734	4362434	7982385	Change From Baseline in Imaging Airways Volume: iVaw, Measured at FRC and TLC Scan Conditions, Presented in Longitudinal and Scan Trimmed Scan Types, Measured in 5 Lobes and 5 Regions at Screening, Day 12 and Day 28	NA	GSK2269557|Placebo	Drug|Drug	lung diseases|lung diseases, obstructive|pulmonary disease, chronic obstructive	Pulmonary Disease, Chronic Obstructive	Parallel Assignment	Interventional	Treatment	Randomized	An Efficacy Study of GSK2269557 Added to Standard Care in Subjects With an Acute Exacerbation of Chronic Obstructive Pulmonary Disease	2	Posterior Median Ratio	1.04	70.73	Bayesian repeated measures model.	0.89	1.22	95		NA	All	126	Completed	Phase 2
NCT02294734	4362497	7982385	Change From Baseline in Imaging Airways Volume: iVaw, Measured at FRC and TLC Scan Conditions, Presented in Longitudinal and Scan Trimmed Scan Types, Measured in 5 Lobes and 5 Regions at Screening, Day 12 and Day 28	NA	GSK2269557|Placebo	Drug|Drug	lung diseases|lung diseases, obstructive|pulmonary disease, chronic obstructive	Pulmonary Disease, Chronic Obstructive	Parallel Assignment	Interventional	Treatment	Randomized	An Efficacy Study of GSK2269557 Added to Standard Care in Subjects With an Acute Exacerbation of Chronic Obstructive Pulmonary Disease	2	Posterior Median Ratio	1.08	91.94	Bayesian repeated measures model	0.97	1.19	95		NA	All	126	Completed	Phase 2
NCT02294734	4362508	7982385	Change From Baseline in Imaging Airways Volume: iVaw, Measured at FRC and TLC Scan Conditions, Presented in Longitudinal and Scan Trimmed Scan Types, Measured in 5 Lobes and 5 Regions at Screening, Day 12 and Day 28	NA	GSK2269557|Placebo	Drug|Drug	lung diseases|lung diseases, obstructive|pulmonary disease, chronic obstructive	Pulmonary Disease, Chronic Obstructive	Parallel Assignment	Interventional	Treatment	Randomized	An Efficacy Study of GSK2269557 Added to Standard Care in Subjects With an Acute Exacerbation of Chronic Obstructive Pulmonary Disease	2	Posterior Median Ratio	0.99	46.24	Bayesian repeated measures model	0.75	1.29	95		NA	All	126	Completed	Phase 2
NCT02294734	4362493	7982385	Change From Baseline in Imaging Airways Volume: iVaw, Measured at FRC and TLC Scan Conditions, Presented in Longitudinal and Scan Trimmed Scan Types, Measured in 5 Lobes and 5 Regions at Screening, Day 12 and Day 28	NA	GSK2269557|Placebo	Drug|Drug	lung diseases|lung diseases, obstructive|pulmonary disease, chronic obstructive	Pulmonary Disease, Chronic Obstructive	Parallel Assignment	Interventional	Treatment	Randomized	An Efficacy Study of GSK2269557 Added to Standard Care in Subjects With an Acute Exacerbation of Chronic Obstructive Pulmonary Disease	2	Posterior Median Ratio	1.07	79.13	Bayesian repeated measures model	0.9	1.27	95		NA	All	126	Completed	Phase 2
NCT02294734	4362503	7982385	Change From Baseline in Imaging Airways Volume: iVaw, Measured at FRC and TLC Scan Conditions, Presented in Longitudinal and Scan Trimmed Scan Types, Measured in 5 Lobes and 5 Regions at Screening, Day 12 and Day 28	NA	GSK2269557|Placebo	Drug|Drug	lung diseases|lung diseases, obstructive|pulmonary disease, chronic obstructive	Pulmonary Disease, Chronic Obstructive	Parallel Assignment	Interventional	Treatment	Randomized	An Efficacy Study of GSK2269557 Added to Standard Care in Subjects With an Acute Exacerbation of Chronic Obstructive Pulmonary Disease	2	Posterior Median Ratio	1.13	86.82	Bayesian repeated measures model	0.91	1.42	95		NA	All	126	Completed	Phase 2
NCT02294734	4362448	7982385	Change From Baseline in Imaging Airways Volume: iVaw, Measured at FRC and TLC Scan Conditions, Presented in Longitudinal and Scan Trimmed Scan Types, Measured in 5 Lobes and 5 Regions at Screening, Day 12 and Day 28	NA	GSK2269557|Placebo	Drug|Drug	lung diseases|lung diseases, obstructive|pulmonary disease, chronic obstructive	Pulmonary Disease, Chronic Obstructive	Parallel Assignment	Interventional	Treatment	Randomized	An Efficacy Study of GSK2269557 Added to Standard Care in Subjects With an Acute Exacerbation of Chronic Obstructive Pulmonary Disease	2	Posterior Median Ratio	0.97	24.36	Bayesian repeated measures model	0.88	1.06	95		NA	All	126	Completed	Phase 2
NCT02294734	4362436	7982385	Change From Baseline in Imaging Airways Volume: iVaw, Measured at FRC and TLC Scan Conditions, Presented in Longitudinal and Scan Trimmed Scan Types, Measured in 5 Lobes and 5 Regions at Screening, Day 12 and Day 28	NA	GSK2269557|Placebo	Drug|Drug	lung diseases|lung diseases, obstructive|pulmonary disease, chronic obstructive	Pulmonary Disease, Chronic Obstructive	Parallel Assignment	Interventional	Treatment	Randomized	An Efficacy Study of GSK2269557 Added to Standard Care in Subjects With an Acute Exacerbation of Chronic Obstructive Pulmonary Disease	2	Posterior Median Ratio	1.01	57.82	Bayesian repeated measures model.	0.9	1.13	95		NA	All	126	Completed	Phase 2
NCT02294734	4362463	7982385	Change From Baseline in Imaging Airways Volume: iVaw, Measured at FRC and TLC Scan Conditions, Presented in Longitudinal and Scan Trimmed Scan Types, Measured in 5 Lobes and 5 Regions at Screening, Day 12 and Day 28	NA	GSK2269557|Placebo	Drug|Drug	lung diseases|lung diseases, obstructive|pulmonary disease, chronic obstructive	Pulmonary Disease, Chronic Obstructive	Parallel Assignment	Interventional	Treatment	Randomized	An Efficacy Study of GSK2269557 Added to Standard Care in Subjects With an Acute Exacerbation of Chronic Obstructive Pulmonary Disease	2	Posterior Median Ratio	1	56.99	Bayesian repeated measures model	0.95	1.06	95		NA	All	126	Completed	Phase 2
NCT02294734	4362449	7982385	Change From Baseline in Imaging Airways Volume: iVaw, Measured at FRC and TLC Scan Conditions, Presented in Longitudinal and Scan Trimmed Scan Types, Measured in 5 Lobes and 5 Regions at Screening, Day 12 and Day 28	NA	GSK2269557|Placebo	Drug|Drug	lung diseases|lung diseases, obstructive|pulmonary disease, chronic obstructive	Pulmonary Disease, Chronic Obstructive	Parallel Assignment	Interventional	Treatment	Randomized	An Efficacy Study of GSK2269557 Added to Standard Care in Subjects With an Acute Exacerbation of Chronic Obstructive Pulmonary Disease	2	Posterior Median Ratio	0.97	25.65	Bayesian repeated measures model	0.89	1.06	95		NA	All	126	Completed	Phase 2
NCT02294734	4362470	7982385	Change From Baseline in Imaging Airways Volume: iVaw, Measured at FRC and TLC Scan Conditions, Presented in Longitudinal and Scan Trimmed Scan Types, Measured in 5 Lobes and 5 Regions at Screening, Day 12 and Day 28	NA	GSK2269557|Placebo	Drug|Drug	lung diseases|lung diseases, obstructive|pulmonary disease, chronic obstructive	Pulmonary Disease, Chronic Obstructive	Parallel Assignment	Interventional	Treatment	Randomized	An Efficacy Study of GSK2269557 Added to Standard Care in Subjects With an Acute Exacerbation of Chronic Obstructive Pulmonary Disease	2	Posterior Median Ratio	1.06	96.27	Bayesian repeated measures model	0.99	1.13	95		NA	All	126	Completed	Phase 2
NCT02294734	4362443	7982385	Change From Baseline in Imaging Airways Volume: iVaw, Measured at FRC and TLC Scan Conditions, Presented in Longitudinal and Scan Trimmed Scan Types, Measured in 5 Lobes and 5 Regions at Screening, Day 12 and Day 28	NA	GSK2269557|Placebo	Drug|Drug	lung diseases|lung diseases, obstructive|pulmonary disease, chronic obstructive	Pulmonary Disease, Chronic Obstructive	Parallel Assignment	Interventional	Treatment	Randomized	An Efficacy Study of GSK2269557 Added to Standard Care in Subjects With an Acute Exacerbation of Chronic Obstructive Pulmonary Disease	2	Posterior Median Ratio	0.91	3.3	Bayesian repeated measures model	0.81	1.01	95		NA	All	126	Completed	Phase 2
NCT02294734	4362414	7982385	Change From Baseline in Imaging Airways Volume: iVaw, Measured at FRC and TLC Scan Conditions, Presented in Longitudinal and Scan Trimmed Scan Types, Measured in 5 Lobes and 5 Regions at Screening, Day 12 and Day 28	NA	GSK2269557|Placebo	Drug|Drug	lung diseases|lung diseases, obstructive|pulmonary disease, chronic obstructive	Pulmonary Disease, Chronic Obstructive	Parallel Assignment	Interventional	Treatment	Randomized	An Efficacy Study of GSK2269557 Added to Standard Care in Subjects With an Acute Exacerbation of Chronic Obstructive Pulmonary Disease	2	Posterior Median Ratio	0.99	32.84	Bayesian repeated measures model	0.95	1.03	95		NA	All	126	Completed	Phase 2
NCT02294734	4362424	7982385	Change From Baseline in Imaging Airways Volume: iVaw, Measured at FRC and TLC Scan Conditions, Presented in Longitudinal and Scan Trimmed Scan Types, Measured in 5 Lobes and 5 Regions at Screening, Day 12 and Day 28	NA	GSK2269557|Placebo	Drug|Drug	lung diseases|lung diseases, obstructive|pulmonary disease, chronic obstructive	Pulmonary Disease, Chronic Obstructive	Parallel Assignment	Interventional	Treatment	Randomized	An Efficacy Study of GSK2269557 Added to Standard Care in Subjects With an Acute Exacerbation of Chronic Obstructive Pulmonary Disease	2	Posterior Median Ratio	0.92	4.64	Bayesian repeated measures model.	0.83	1.01	95		NA	All	126	Completed	Phase 2
NCT02294734	4362487	7982385	Change From Baseline in Imaging Airways Volume: iVaw, Measured at FRC and TLC Scan Conditions, Presented in Longitudinal and Scan Trimmed Scan Types, Measured in 5 Lobes and 5 Regions at Screening, Day 12 and Day 28	NA	GSK2269557|Placebo	Drug|Drug	lung diseases|lung diseases, obstructive|pulmonary disease, chronic obstructive	Pulmonary Disease, Chronic Obstructive	Parallel Assignment	Interventional	Treatment	Randomized	An Efficacy Study of GSK2269557 Added to Standard Care in Subjects With an Acute Exacerbation of Chronic Obstructive Pulmonary Disease	2	Posterior Median Ratio	1.06	72.55	Bayesian repeated measures model	0.88	1.27	95		NA	All	126	Completed	Phase 2
NCT02294734	4362435	7982385	Change From Baseline in Imaging Airways Volume: iVaw, Measured at FRC and TLC Scan Conditions, Presented in Longitudinal and Scan Trimmed Scan Types, Measured in 5 Lobes and 5 Regions at Screening, Day 12 and Day 28	NA	GSK2269557|Placebo	Drug|Drug	lung diseases|lung diseases, obstructive|pulmonary disease, chronic obstructive	Pulmonary Disease, Chronic Obstructive	Parallel Assignment	Interventional	Treatment	Randomized	An Efficacy Study of GSK2269557 Added to Standard Care in Subjects With an Acute Exacerbation of Chronic Obstructive Pulmonary Disease	2	Posterior Median Ratio	0.9	9.67	Bayesian repeated measures model.	0.77	1.06	95		NA	All	126	Completed	Phase 2
NCT02294734	4362458	7982385	Change From Baseline in Imaging Airways Volume: iVaw, Measured at FRC and TLC Scan Conditions, Presented in Longitudinal and Scan Trimmed Scan Types, Measured in 5 Lobes and 5 Regions at Screening, Day 12 and Day 28	NA	GSK2269557|Placebo	Drug|Drug	lung diseases|lung diseases, obstructive|pulmonary disease, chronic obstructive	Pulmonary Disease, Chronic Obstructive	Parallel Assignment	Interventional	Treatment	Randomized	An Efficacy Study of GSK2269557 Added to Standard Care in Subjects With an Acute Exacerbation of Chronic Obstructive Pulmonary Disease	2	Posterior Median Ratio	0.95	28.14	Bayesian repeated measures model	0.78	1.14	95		NA	All	126	Completed	Phase 2
NCT02294734	4362457	7982385	Change From Baseline in Imaging Airways Volume: iVaw, Measured at FRC and TLC Scan Conditions, Presented in Longitudinal and Scan Trimmed Scan Types, Measured in 5 Lobes and 5 Regions at Screening, Day 12 and Day 28	NA	GSK2269557|Placebo	Drug|Drug	lung diseases|lung diseases, obstructive|pulmonary disease, chronic obstructive	Pulmonary Disease, Chronic Obstructive	Parallel Assignment	Interventional	Treatment	Randomized	An Efficacy Study of GSK2269557 Added to Standard Care in Subjects With an Acute Exacerbation of Chronic Obstructive Pulmonary Disease	2	Posterior Median Ratio	0.98	38.43	Bayesian repeated measures model	0.84	1.14	95		NA	All	126	Completed	Phase 2
NCT02294734	4362500	7982385	Change From Baseline in Imaging Airways Volume: iVaw, Measured at FRC and TLC Scan Conditions, Presented in Longitudinal and Scan Trimmed Scan Types, Measured in 5 Lobes and 5 Regions at Screening, Day 12 and Day 28	NA	GSK2269557|Placebo	Drug|Drug	lung diseases|lung diseases, obstructive|pulmonary disease, chronic obstructive	Pulmonary Disease, Chronic Obstructive	Parallel Assignment	Interventional	Treatment	Randomized	An Efficacy Study of GSK2269557 Added to Standard Care in Subjects With an Acute Exacerbation of Chronic Obstructive Pulmonary Disease	2	Posterior Median Ratio	1.1	96.86	Bayesian repeated measures model	0.99	1.23	95		NA	All	126	Completed	Phase 2
NCT02294734	4362450	7982385	Change From Baseline in Imaging Airways Volume: iVaw, Measured at FRC and TLC Scan Conditions, Presented in Longitudinal and Scan Trimmed Scan Types, Measured in 5 Lobes and 5 Regions at Screening, Day 12 and Day 28	NA	GSK2269557|Placebo	Drug|Drug	lung diseases|lung diseases, obstructive|pulmonary disease, chronic obstructive	Pulmonary Disease, Chronic Obstructive	Parallel Assignment	Interventional	Treatment	Randomized	An Efficacy Study of GSK2269557 Added to Standard Care in Subjects With an Acute Exacerbation of Chronic Obstructive Pulmonary Disease	2	Posterior Median Ratio	1.04	80.34	Bayesian repeated measures model	0.95	1.13	95		NA	All	126	Completed	Phase 2
NCT02294734	4362512	7982385	Change From Baseline in Imaging Airways Volume: iVaw, Measured at FRC and TLC Scan Conditions, Presented in Longitudinal and Scan Trimmed Scan Types, Measured in 5 Lobes and 5 Regions at Screening, Day 12 and Day 28	NA	GSK2269557|Placebo	Drug|Drug	lung diseases|lung diseases, obstructive|pulmonary disease, chronic obstructive	Pulmonary Disease, Chronic Obstructive	Parallel Assignment	Interventional	Treatment	Randomized	An Efficacy Study of GSK2269557 Added to Standard Care in Subjects With an Acute Exacerbation of Chronic Obstructive Pulmonary Disease	2	Posterior Median Ratio	1.02	59.55	Bayesian repeated measures model	0.84	1.25	95		NA	All	126	Completed	Phase 2
NCT02294734	4362461	7982385	Change From Baseline in Imaging Airways Volume: iVaw, Measured at FRC and TLC Scan Conditions, Presented in Longitudinal and Scan Trimmed Scan Types, Measured in 5 Lobes and 5 Regions at Screening, Day 12 and Day 28	NA	GSK2269557|Placebo	Drug|Drug	lung diseases|lung diseases, obstructive|pulmonary disease, chronic obstructive	Pulmonary Disease, Chronic Obstructive	Parallel Assignment	Interventional	Treatment	Randomized	An Efficacy Study of GSK2269557 Added to Standard Care in Subjects With an Acute Exacerbation of Chronic Obstructive Pulmonary Disease	2	Posterior Median Ratio	1	52.99	Bayesian repeated measures model	0.89	1.13	95		NA	All	126	Completed	Phase 2
NCT02294734	4362469	7982385	Change From Baseline in Imaging Airways Volume: iVaw, Measured at FRC and TLC Scan Conditions, Presented in Longitudinal and Scan Trimmed Scan Types, Measured in 5 Lobes and 5 Regions at Screening, Day 12 and Day 28	NA	GSK2269557|Placebo	Drug|Drug	lung diseases|lung diseases, obstructive|pulmonary disease, chronic obstructive	Pulmonary Disease, Chronic Obstructive	Parallel Assignment	Interventional	Treatment	Randomized	An Efficacy Study of GSK2269557 Added to Standard Care in Subjects With an Acute Exacerbation of Chronic Obstructive Pulmonary Disease	2	Posterior Median Ratio	1	47.62	Bayesian repeated measures model	0.94	1.06	95		NA	All	126	Completed	Phase 2
NCT02294734	4362451	7982385	Change From Baseline in Imaging Airways Volume: iVaw, Measured at FRC and TLC Scan Conditions, Presented in Longitudinal and Scan Trimmed Scan Types, Measured in 5 Lobes and 5 Regions at Screening, Day 12 and Day 28	NA	GSK2269557|Placebo	Drug|Drug	lung diseases|lung diseases, obstructive|pulmonary disease, chronic obstructive	Pulmonary Disease, Chronic Obstructive	Parallel Assignment	Interventional	Treatment	Randomized	An Efficacy Study of GSK2269557 Added to Standard Care in Subjects With an Acute Exacerbation of Chronic Obstructive Pulmonary Disease	2	Posterior Median Ratio	0.97	30.03	Bayesian repeated measures model	0.89	1.07	95		NA	All	126	Completed	Phase 2
NCT02294734	4362429	7982385	Change From Baseline in Imaging Airways Volume: iVaw, Measured at FRC and TLC Scan Conditions, Presented in Longitudinal and Scan Trimmed Scan Types, Measured in 5 Lobes and 5 Regions at Screening, Day 12 and Day 28	NA	GSK2269557|Placebo	Drug|Drug	lung diseases|lung diseases, obstructive|pulmonary disease, chronic obstructive	Pulmonary Disease, Chronic Obstructive	Parallel Assignment	Interventional	Treatment	Randomized	An Efficacy Study of GSK2269557 Added to Standard Care in Subjects With an Acute Exacerbation of Chronic Obstructive Pulmonary Disease	2	Posterior Median Ratio	0.97	11.82	Bayesian repeated measures model.	0.93	1.02	95		NA	All	126	Completed	Phase 2
NCT02294734	4362438	7982385	Change From Baseline in Imaging Airways Volume: iVaw, Measured at FRC and TLC Scan Conditions, Presented in Longitudinal and Scan Trimmed Scan Types, Measured in 5 Lobes and 5 Regions at Screening, Day 12 and Day 28	NA	GSK2269557|Placebo	Drug|Drug	lung diseases|lung diseases, obstructive|pulmonary disease, chronic obstructive	Pulmonary Disease, Chronic Obstructive	Parallel Assignment	Interventional	Treatment	Randomized	An Efficacy Study of GSK2269557 Added to Standard Care in Subjects With an Acute Exacerbation of Chronic Obstructive Pulmonary Disease	2	Posterior Median Ratio	1.05	87.39	Bayesian repeated measures model	0.97	1.14	95		NA	All	126	Completed	Phase 2
NCT02294734	4362442	7982385	Change From Baseline in Imaging Airways Volume: iVaw, Measured at FRC and TLC Scan Conditions, Presented in Longitudinal and Scan Trimmed Scan Types, Measured in 5 Lobes and 5 Regions at Screening, Day 12 and Day 28	NA	GSK2269557|Placebo	Drug|Drug	lung diseases|lung diseases, obstructive|pulmonary disease, chronic obstructive	Pulmonary Disease, Chronic Obstructive	Parallel Assignment	Interventional	Treatment	Randomized	An Efficacy Study of GSK2269557 Added to Standard Care in Subjects With an Acute Exacerbation of Chronic Obstructive Pulmonary Disease	2	Posterior Median Ratio	0.99	42.22	Bayesian repeated measures model	0.88	1.11	95		NA	All	126	Completed	Phase 2
NCT02294734	4362413	7982385	Change From Baseline in Imaging Airways Volume: iVaw, Measured at FRC and TLC Scan Conditions, Presented in Longitudinal and Scan Trimmed Scan Types, Measured in 5 Lobes and 5 Regions at Screening, Day 12 and Day 28	NA	GSK2269557|Placebo	Drug|Drug	lung diseases|lung diseases, obstructive|pulmonary disease, chronic obstructive	Pulmonary Disease, Chronic Obstructive	Parallel Assignment	Interventional	Treatment	Randomized	An Efficacy Study of GSK2269557 Added to Standard Care in Subjects With an Acute Exacerbation of Chronic Obstructive Pulmonary Disease	2	Posterior Median Ratio	1.01	78.09	Bayesian repeated measures model	0.98	1.04	95		NA	All	126	Completed	Phase 2
NCT02294734	4362484	7982385	Change From Baseline in Imaging Airways Volume: iVaw, Measured at FRC and TLC Scan Conditions, Presented in Longitudinal and Scan Trimmed Scan Types, Measured in 5 Lobes and 5 Regions at Screening, Day 12 and Day 28	NA	GSK2269557|Placebo	Drug|Drug	lung diseases|lung diseases, obstructive|pulmonary disease, chronic obstructive	Pulmonary Disease, Chronic Obstructive	Parallel Assignment	Interventional	Treatment	Randomized	An Efficacy Study of GSK2269557 Added to Standard Care in Subjects With an Acute Exacerbation of Chronic Obstructive Pulmonary Disease	2	Posterior Median Ratio	1.23	96.8	Bayesian repeated measures model	0.99	1.52	95		NA	All	126	Completed	Phase 2
NCT02294734	4362433	7982385	Change From Baseline in Imaging Airways Volume: iVaw, Measured at FRC and TLC Scan Conditions, Presented in Longitudinal and Scan Trimmed Scan Types, Measured in 5 Lobes and 5 Regions at Screening, Day 12 and Day 28	NA	GSK2269557|Placebo	Drug|Drug	lung diseases|lung diseases, obstructive|pulmonary disease, chronic obstructive	Pulmonary Disease, Chronic Obstructive	Parallel Assignment	Interventional	Treatment	Randomized	An Efficacy Study of GSK2269557 Added to Standard Care in Subjects With an Acute Exacerbation of Chronic Obstructive Pulmonary Disease	2	Posterior Median Ratio	0.99	25.61	Bayesian repeated measures model.	0.95	1.02	95		NA	All	126	Completed	Phase 2
NCT02294734	4362476	7982385	Change From Baseline in Imaging Airways Volume: iVaw, Measured at FRC and TLC Scan Conditions, Presented in Longitudinal and Scan Trimmed Scan Types, Measured in 5 Lobes and 5 Regions at Screening, Day 12 and Day 28	NA	GSK2269557|Placebo	Drug|Drug	lung diseases|lung diseases, obstructive|pulmonary disease, chronic obstructive	Pulmonary Disease, Chronic Obstructive	Parallel Assignment	Interventional	Treatment	Randomized	An Efficacy Study of GSK2269557 Added to Standard Care in Subjects With an Acute Exacerbation of Chronic Obstructive Pulmonary Disease	2	Posterior Median Ratio	1.13	98.19	Bayesian repeated measures model	1.01	1.27	95		NA	All	126	Completed	Phase 2
NCT02294734	4362420	7982385	Change From Baseline in Imaging Airways Volume: iVaw, Measured at FRC and TLC Scan Conditions, Presented in Longitudinal and Scan Trimmed Scan Types, Measured in 5 Lobes and 5 Regions at Screening, Day 12 and Day 28	NA	GSK2269557|Placebo	Drug|Drug	lung diseases|lung diseases, obstructive|pulmonary disease, chronic obstructive	Pulmonary Disease, Chronic Obstructive	Parallel Assignment	Interventional	Treatment	Randomized	An Efficacy Study of GSK2269557 Added to Standard Care in Subjects With an Acute Exacerbation of Chronic Obstructive Pulmonary Disease	2	Posterior Median Ratio	0.99	34.15	Bayesian repeated measures model	0.96	1.03	95		NA	All	126	Completed	Phase 2
NCT02294734	4362481	7982385	Change From Baseline in Imaging Airways Volume: iVaw, Measured at FRC and TLC Scan Conditions, Presented in Longitudinal and Scan Trimmed Scan Types, Measured in 5 Lobes and 5 Regions at Screening, Day 12 and Day 28	NA	GSK2269557|Placebo	Drug|Drug	lung diseases|lung diseases, obstructive|pulmonary disease, chronic obstructive	Pulmonary Disease, Chronic Obstructive	Parallel Assignment	Interventional	Treatment	Randomized	An Efficacy Study of GSK2269557 Added to Standard Care in Subjects With an Acute Exacerbation of Chronic Obstructive Pulmonary Disease	2	Posterior Median Ratio	1.07	74.67	Bayesian repeated measures model	0.87	1.32	95		NA	All	126	Completed	Phase 2
NCT02294734	4362464	7982385	Change From Baseline in Imaging Airways Volume: iVaw, Measured at FRC and TLC Scan Conditions, Presented in Longitudinal and Scan Trimmed Scan Types, Measured in 5 Lobes and 5 Regions at Screening, Day 12 and Day 28	NA	GSK2269557|Placebo	Drug|Drug	lung diseases|lung diseases, obstructive|pulmonary disease, chronic obstructive	Pulmonary Disease, Chronic Obstructive	Parallel Assignment	Interventional	Treatment	Randomized	An Efficacy Study of GSK2269557 Added to Standard Care in Subjects With an Acute Exacerbation of Chronic Obstructive Pulmonary Disease	2	Posterior Median Ratio	1.06	96.58	Bayesian repeated measures model	1	1.14	95		NA	All	126	Completed	Phase 2
NCT02294734	4362482	7982385	Change From Baseline in Imaging Airways Volume: iVaw, Measured at FRC and TLC Scan Conditions, Presented in Longitudinal and Scan Trimmed Scan Types, Measured in 5 Lobes and 5 Regions at Screening, Day 12 and Day 28	NA	GSK2269557|Placebo	Drug|Drug	lung diseases|lung diseases, obstructive|pulmonary disease, chronic obstructive	Pulmonary Disease, Chronic Obstructive	Parallel Assignment	Interventional	Treatment	Randomized	An Efficacy Study of GSK2269557 Added to Standard Care in Subjects With an Acute Exacerbation of Chronic Obstructive Pulmonary Disease	2	Posterior Median Ratio	1.05	89.3	Bayesian repeated measures model	0.97	1.13	95		NA	All	126	Completed	Phase 2
NCT02294734	4362490	7982385	Change From Baseline in Imaging Airways Volume: iVaw, Measured at FRC and TLC Scan Conditions, Presented in Longitudinal and Scan Trimmed Scan Types, Measured in 5 Lobes and 5 Regions at Screening, Day 12 and Day 28	NA	GSK2269557|Placebo	Drug|Drug	lung diseases|lung diseases, obstructive|pulmonary disease, chronic obstructive	Pulmonary Disease, Chronic Obstructive	Parallel Assignment	Interventional	Treatment	Randomized	An Efficacy Study of GSK2269557 Added to Standard Care in Subjects With an Acute Exacerbation of Chronic Obstructive Pulmonary Disease	2	Posterior Median Ratio	1.04	71.94	Bayesian repeated measures model	0.91	1.19	95		NA	All	126	Completed	Phase 2
NCT02294734	4362421	7982385	Change From Baseline in Imaging Airways Volume: iVaw, Measured at FRC and TLC Scan Conditions, Presented in Longitudinal and Scan Trimmed Scan Types, Measured in 5 Lobes and 5 Regions at Screening, Day 12 and Day 28	NA	GSK2269557|Placebo	Drug|Drug	lung diseases|lung diseases, obstructive|pulmonary disease, chronic obstructive	Pulmonary Disease, Chronic Obstructive	Parallel Assignment	Interventional	Treatment	Randomized	An Efficacy Study of GSK2269557 Added to Standard Care in Subjects With an Acute Exacerbation of Chronic Obstructive Pulmonary Disease	2	Posterior Median Ratio	0.99	27.33	Bayesian repeated measures model	0.95	1.02	95		NA	All	126	Completed	Phase 2
NCT02294734	4362415	7982385	Change From Baseline in Imaging Airways Volume: iVaw, Measured at FRC and TLC Scan Conditions, Presented in Longitudinal and Scan Trimmed Scan Types, Measured in 5 Lobes and 5 Regions at Screening, Day 12 and Day 28	NA	GSK2269557|Placebo	Drug|Drug	lung diseases|lung diseases, obstructive|pulmonary disease, chronic obstructive	Pulmonary Disease, Chronic Obstructive	Parallel Assignment	Interventional	Treatment	Randomized	An Efficacy Study of GSK2269557 Added to Standard Care in Subjects With an Acute Exacerbation of Chronic Obstructive Pulmonary Disease	2	Posterior Median Ratio	0.98	13.52	Bayesian repeated measures model	0.94	1.02	95		NA	All	126	Completed	Phase 2
NCT02294734	4362444	7982385	Change From Baseline in Imaging Airways Volume: iVaw, Measured at FRC and TLC Scan Conditions, Presented in Longitudinal and Scan Trimmed Scan Types, Measured in 5 Lobes and 5 Regions at Screening, Day 12 and Day 28	NA	GSK2269557|Placebo	Drug|Drug	lung diseases|lung diseases, obstructive|pulmonary disease, chronic obstructive	Pulmonary Disease, Chronic Obstructive	Parallel Assignment	Interventional	Treatment	Randomized	An Efficacy Study of GSK2269557 Added to Standard Care in Subjects With an Acute Exacerbation of Chronic Obstructive Pulmonary Disease	2	Posterior Median Ratio	1.05	80.61	Bayesian repeated measures model	0.95	1.16	95		NA	All	126	Completed	Phase 2
NCT02294734	4362489	7982385	Change From Baseline in Imaging Airways Volume: iVaw, Measured at FRC and TLC Scan Conditions, Presented in Longitudinal and Scan Trimmed Scan Types, Measured in 5 Lobes and 5 Regions at Screening, Day 12 and Day 28	NA	GSK2269557|Placebo	Drug|Drug	lung diseases|lung diseases, obstructive|pulmonary disease, chronic obstructive	Pulmonary Disease, Chronic Obstructive	Parallel Assignment	Interventional	Treatment	Randomized	An Efficacy Study of GSK2269557 Added to Standard Care in Subjects With an Acute Exacerbation of Chronic Obstructive Pulmonary Disease	2	Posterior Median Ratio	1.08	85.3	Bayesian repeated measures model	0.94	1.23	95		NA	All	126	Completed	Phase 2
NCT02294734	4362477	7982385	Change From Baseline in Imaging Airways Volume: iVaw, Measured at FRC and TLC Scan Conditions, Presented in Longitudinal and Scan Trimmed Scan Types, Measured in 5 Lobes and 5 Regions at Screening, Day 12 and Day 28	NA	GSK2269557|Placebo	Drug|Drug	lung diseases|lung diseases, obstructive|pulmonary disease, chronic obstructive	Pulmonary Disease, Chronic Obstructive	Parallel Assignment	Interventional	Treatment	Randomized	An Efficacy Study of GSK2269557 Added to Standard Care in Subjects With an Acute Exacerbation of Chronic Obstructive Pulmonary Disease	2	Posterior Median Ratio	1.03	68.89	Bayesian repeated measures model	0.92	1.14	95		NA	All	126	Completed	Phase 2
NCT02294734	4362495	7982385	Change From Baseline in Imaging Airways Volume: iVaw, Measured at FRC and TLC Scan Conditions, Presented in Longitudinal and Scan Trimmed Scan Types, Measured in 5 Lobes and 5 Regions at Screening, Day 12 and Day 28	NA	GSK2269557|Placebo	Drug|Drug	lung diseases|lung diseases, obstructive|pulmonary disease, chronic obstructive	Pulmonary Disease, Chronic Obstructive	Parallel Assignment	Interventional	Treatment	Randomized	An Efficacy Study of GSK2269557 Added to Standard Care in Subjects With an Acute Exacerbation of Chronic Obstructive Pulmonary Disease	2	Posterior Median Ratio	1.15	97.17	Bayesian repeated measures model	1	1.32	95		NA	All	126	Completed	Phase 2
NCT02294734	4362488	7982385	Change From Baseline in Imaging Airways Volume: iVaw, Measured at FRC and TLC Scan Conditions, Presented in Longitudinal and Scan Trimmed Scan Types, Measured in 5 Lobes and 5 Regions at Screening, Day 12 and Day 28	NA	GSK2269557|Placebo	Drug|Drug	lung diseases|lung diseases, obstructive|pulmonary disease, chronic obstructive	Pulmonary Disease, Chronic Obstructive	Parallel Assignment	Interventional	Treatment	Randomized	An Efficacy Study of GSK2269557 Added to Standard Care in Subjects With an Acute Exacerbation of Chronic Obstructive Pulmonary Disease	2	Posterior Median Ratio	1.06	82.15	Bayesian repeated measures model	0.94	1.19	95		NA	All	126	Completed	Phase 2
NCT02294734	4362422	7982385	Change From Baseline in Imaging Airways Volume: iVaw, Measured at FRC and TLC Scan Conditions, Presented in Longitudinal and Scan Trimmed Scan Types, Measured in 5 Lobes and 5 Regions at Screening, Day 12 and Day 28	NA	GSK2269557|Placebo	Drug|Drug	lung diseases|lung diseases, obstructive|pulmonary disease, chronic obstructive	Pulmonary Disease, Chronic Obstructive	Parallel Assignment	Interventional	Treatment	Randomized	An Efficacy Study of GSK2269557 Added to Standard Care in Subjects With an Acute Exacerbation of Chronic Obstructive Pulmonary Disease	2	Posterior Median Ratio	1.07	93.33	Bayesian repeated measures model	0.98	1.16	95		NA	All	126	Completed	Phase 2
NCT02294734	4362430	7982385	Change From Baseline in Imaging Airways Volume: iVaw, Measured at FRC and TLC Scan Conditions, Presented in Longitudinal and Scan Trimmed Scan Types, Measured in 5 Lobes and 5 Regions at Screening, Day 12 and Day 28	NA	GSK2269557|Placebo	Drug|Drug	lung diseases|lung diseases, obstructive|pulmonary disease, chronic obstructive	Pulmonary Disease, Chronic Obstructive	Parallel Assignment	Interventional	Treatment	Randomized	An Efficacy Study of GSK2269557 Added to Standard Care in Subjects With an Acute Exacerbation of Chronic Obstructive Pulmonary Disease	2	Posterior Median Ratio	1.02	62.87	Bayesian repeated measures model.	0.9	1.16	95		NA	All	126	Completed	Phase 2
NCT02294734	4362462	7982385	Change From Baseline in Imaging Airways Volume: iVaw, Measured at FRC and TLC Scan Conditions, Presented in Longitudinal and Scan Trimmed Scan Types, Measured in 5 Lobes and 5 Regions at Screening, Day 12 and Day 28	NA	GSK2269557|Placebo	Drug|Drug	lung diseases|lung diseases, obstructive|pulmonary disease, chronic obstructive	Pulmonary Disease, Chronic Obstructive	Parallel Assignment	Interventional	Treatment	Randomized	An Efficacy Study of GSK2269557 Added to Standard Care in Subjects With an Acute Exacerbation of Chronic Obstructive Pulmonary Disease	2	Posterior Median Ratio	0.94	13.08	Bayesian repeated measures model	0.85	1.04	95		NA	All	126	Completed	Phase 2
NCT02294734	4362478	7982385	Change From Baseline in Imaging Airways Volume: iVaw, Measured at FRC and TLC Scan Conditions, Presented in Longitudinal and Scan Trimmed Scan Types, Measured in 5 Lobes and 5 Regions at Screening, Day 12 and Day 28	NA	GSK2269557|Placebo	Drug|Drug	lung diseases|lung diseases, obstructive|pulmonary disease, chronic obstructive	Pulmonary Disease, Chronic Obstructive	Parallel Assignment	Interventional	Treatment	Randomized	An Efficacy Study of GSK2269557 Added to Standard Care in Subjects With an Acute Exacerbation of Chronic Obstructive Pulmonary Disease	2	Posterior Median Ratio	1.06	91.54	Bayesian repeated measures model	0.97	1.15	95		NA	All	126	Completed	Phase 2
NCT02294734	4362494	7982385	Change From Baseline in Imaging Airways Volume: iVaw, Measured at FRC and TLC Scan Conditions, Presented in Longitudinal and Scan Trimmed Scan Types, Measured in 5 Lobes and 5 Regions at Screening, Day 12 and Day 28	NA	GSK2269557|Placebo	Drug|Drug	lung diseases|lung diseases, obstructive|pulmonary disease, chronic obstructive	Pulmonary Disease, Chronic Obstructive	Parallel Assignment	Interventional	Treatment	Randomized	An Efficacy Study of GSK2269557 Added to Standard Care in Subjects With an Acute Exacerbation of Chronic Obstructive Pulmonary Disease	2	Posterior Median Ratio	1.14	96.57	Bayesian repeated measures model	0.99	1.32	95		NA	All	126	Completed	Phase 2
NCT02294734	4362426	7982385	Change From Baseline in Imaging Airways Volume: iVaw, Measured at FRC and TLC Scan Conditions, Presented in Longitudinal and Scan Trimmed Scan Types, Measured in 5 Lobes and 5 Regions at Screening, Day 12 and Day 28	NA	GSK2269557|Placebo	Drug|Drug	lung diseases|lung diseases, obstructive|pulmonary disease, chronic obstructive	Pulmonary Disease, Chronic Obstructive	Parallel Assignment	Interventional	Treatment	Randomized	An Efficacy Study of GSK2269557 Added to Standard Care in Subjects With an Acute Exacerbation of Chronic Obstructive Pulmonary Disease	2	Posterior Median Ratio	0.98	30.03	Bayesian repeated measures model	0.89	1.07	95		NA	All	126	Completed	Phase 2
NCT02294734	4362504	7982385	Change From Baseline in Imaging Airways Volume: iVaw, Measured at FRC and TLC Scan Conditions, Presented in Longitudinal and Scan Trimmed Scan Types, Measured in 5 Lobes and 5 Regions at Screening, Day 12 and Day 28	NA	GSK2269557|Placebo	Drug|Drug	lung diseases|lung diseases, obstructive|pulmonary disease, chronic obstructive	Pulmonary Disease, Chronic Obstructive	Parallel Assignment	Interventional	Treatment	Randomized	An Efficacy Study of GSK2269557 Added to Standard Care in Subjects With an Acute Exacerbation of Chronic Obstructive Pulmonary Disease	2	Posterior Median Ratio	1.02	58.8	Bayesian repeated measures model	0.82	1.28	95		NA	All	126	Completed	Phase 2
NCT02294734	4362427	7982385	Change From Baseline in Imaging Airways Volume: iVaw, Measured at FRC and TLC Scan Conditions, Presented in Longitudinal and Scan Trimmed Scan Types, Measured in 5 Lobes and 5 Regions at Screening, Day 12 and Day 28	NA	GSK2269557|Placebo	Drug|Drug	lung diseases|lung diseases, obstructive|pulmonary disease, chronic obstructive	Pulmonary Disease, Chronic Obstructive	Parallel Assignment	Interventional	Treatment	Randomized	An Efficacy Study of GSK2269557 Added to Standard Care in Subjects With an Acute Exacerbation of Chronic Obstructive Pulmonary Disease	2	Posterior Median Ratio	0.95	9.54	Bayesian repeated measures model	0.88	1.03	95		NA	All	126	Completed	Phase 2
NCT02294734	4362440	7982385	Change From Baseline in Imaging Airways Volume: iVaw, Measured at FRC and TLC Scan Conditions, Presented in Longitudinal and Scan Trimmed Scan Types, Measured in 5 Lobes and 5 Regions at Screening, Day 12 and Day 28	NA	GSK2269557|Placebo	Drug|Drug	lung diseases|lung diseases, obstructive|pulmonary disease, chronic obstructive	Pulmonary Disease, Chronic Obstructive	Parallel Assignment	Interventional	Treatment	Randomized	An Efficacy Study of GSK2269557 Added to Standard Care in Subjects With an Acute Exacerbation of Chronic Obstructive Pulmonary Disease	2	Posterior Median Ratio	0.92	6.38	Bayesian repeated measures model	0.83	1.03	95		NA	All	126	Completed	Phase 2
NCT02294734	4362471	7982385	Change From Baseline in Imaging Airways Volume: iVaw, Measured at FRC and TLC Scan Conditions, Presented in Longitudinal and Scan Trimmed Scan Types, Measured in 5 Lobes and 5 Regions at Screening, Day 12 and Day 28	NA	GSK2269557|Placebo	Drug|Drug	lung diseases|lung diseases, obstructive|pulmonary disease, chronic obstructive	Pulmonary Disease, Chronic Obstructive	Parallel Assignment	Interventional	Treatment	Randomized	An Efficacy Study of GSK2269557 Added to Standard Care in Subjects With an Acute Exacerbation of Chronic Obstructive Pulmonary Disease	2	Posterior Median Ratio	1.06	95.29	Bayesian repeated measures model	0.99	1.13	95		NA	All	126	Completed	Phase 2
NCT02294734	4362417	7982385	Change From Baseline in Imaging Airways Volume: iVaw, Measured at FRC and TLC Scan Conditions, Presented in Longitudinal and Scan Trimmed Scan Types, Measured in 5 Lobes and 5 Regions at Screening, Day 12 and Day 28	NA	GSK2269557|Placebo	Drug|Drug	lung diseases|lung diseases, obstructive|pulmonary disease, chronic obstructive	Pulmonary Disease, Chronic Obstructive	Parallel Assignment	Interventional	Treatment	Randomized	An Efficacy Study of GSK2269557 Added to Standard Care in Subjects With an Acute Exacerbation of Chronic Obstructive Pulmonary Disease	2	Posterior Median Ratio	0.98	35.88	Bayesian repeated measures model	0.89	1.08	95		NA	All	126	Completed	Phase 2
NCT02294734	4362480	7982385	Change From Baseline in Imaging Airways Volume: iVaw, Measured at FRC and TLC Scan Conditions, Presented in Longitudinal and Scan Trimmed Scan Types, Measured in 5 Lobes and 5 Regions at Screening, Day 12 and Day 28	NA	GSK2269557|Placebo	Drug|Drug	lung diseases|lung diseases, obstructive|pulmonary disease, chronic obstructive	Pulmonary Disease, Chronic Obstructive	Parallel Assignment	Interventional	Treatment	Randomized	An Efficacy Study of GSK2269557 Added to Standard Care in Subjects With an Acute Exacerbation of Chronic Obstructive Pulmonary Disease	2	Posterior Median Ratio	1.23	98.25	Bayesian repeated measures model	1.02	1.48	95		NA	All	126	Completed	Phase 2
NCT02294734	4362473	7982385	Change From Baseline in Imaging Airways Volume: iVaw, Measured at FRC and TLC Scan Conditions, Presented in Longitudinal and Scan Trimmed Scan Types, Measured in 5 Lobes and 5 Regions at Screening, Day 12 and Day 28	NA	GSK2269557|Placebo	Drug|Drug	lung diseases|lung diseases, obstructive|pulmonary disease, chronic obstructive	Pulmonary Disease, Chronic Obstructive	Parallel Assignment	Interventional	Treatment	Randomized	An Efficacy Study of GSK2269557 Added to Standard Care in Subjects With an Acute Exacerbation of Chronic Obstructive Pulmonary Disease	2	Posterior Median Ratio	1.12	95.83	Bayesian repeated measures model	0.99	1.28	95		NA	All	126	Completed	Phase 2
NCT02294734	4362486	7982385	Change From Baseline in Imaging Airways Volume: iVaw, Measured at FRC and TLC Scan Conditions, Presented in Longitudinal and Scan Trimmed Scan Types, Measured in 5 Lobes and 5 Regions at Screening, Day 12 and Day 28	NA	GSK2269557|Placebo	Drug|Drug	lung diseases|lung diseases, obstructive|pulmonary disease, chronic obstructive	Pulmonary Disease, Chronic Obstructive	Parallel Assignment	Interventional	Treatment	Randomized	An Efficacy Study of GSK2269557 Added to Standard Care in Subjects With an Acute Exacerbation of Chronic Obstructive Pulmonary Disease	2	Posterior Median Ratio	1.22	98.44	Bayesian repeated measures model	1.02	1.47	95		NA	All	126	Completed	Phase 2
NCT02294734	4362483	7982385	Change From Baseline in Imaging Airways Volume: iVaw, Measured at FRC and TLC Scan Conditions, Presented in Longitudinal and Scan Trimmed Scan Types, Measured in 5 Lobes and 5 Regions at Screening, Day 12 and Day 28	NA	GSK2269557|Placebo	Drug|Drug	lung diseases|lung diseases, obstructive|pulmonary disease, chronic obstructive	Pulmonary Disease, Chronic Obstructive	Parallel Assignment	Interventional	Treatment	Randomized	An Efficacy Study of GSK2269557 Added to Standard Care in Subjects With an Acute Exacerbation of Chronic Obstructive Pulmonary Disease	2	Posterior Median Ratio	1.07	91.11	Bayesian repeated measures model	0.97	1.17	95		NA	All	126	Completed	Phase 2
NCT02294734	4362465	7982385	Change From Baseline in Imaging Airways Volume: iVaw, Measured at FRC and TLC Scan Conditions, Presented in Longitudinal and Scan Trimmed Scan Types, Measured in 5 Lobes and 5 Regions at Screening, Day 12 and Day 28	NA	GSK2269557|Placebo	Drug|Drug	lung diseases|lung diseases, obstructive|pulmonary disease, chronic obstructive	Pulmonary Disease, Chronic Obstructive	Parallel Assignment	Interventional	Treatment	Randomized	An Efficacy Study of GSK2269557 Added to Standard Care in Subjects With an Acute Exacerbation of Chronic Obstructive Pulmonary Disease	2	Posterior Median Ratio	1.05	93.68	Bayesian repeated measures model	0.98	1.13	95		NA	All	126	Completed	Phase 2
NCT02294734	4362432	7982385	Change From Baseline in Imaging Airways Volume: iVaw, Measured at FRC and TLC Scan Conditions, Presented in Longitudinal and Scan Trimmed Scan Types, Measured in 5 Lobes and 5 Regions at Screening, Day 12 and Day 28	NA	GSK2269557|Placebo	Drug|Drug	lung diseases|lung diseases, obstructive|pulmonary disease, chronic obstructive	Pulmonary Disease, Chronic Obstructive	Parallel Assignment	Interventional	Treatment	Randomized	An Efficacy Study of GSK2269557 Added to Standard Care in Subjects With an Acute Exacerbation of Chronic Obstructive Pulmonary Disease	2	Posterior Median Ratio	1	44.1	Bayesian repeated measures model.	0.96	1.03	95		NA	All	126	Completed	Phase 2
NCT02294734	4362479	7982385	Change From Baseline in Imaging Airways Volume: iVaw, Measured at FRC and TLC Scan Conditions, Presented in Longitudinal and Scan Trimmed Scan Types, Measured in 5 Lobes and 5 Regions at Screening, Day 12 and Day 28	NA	GSK2269557|Placebo	Drug|Drug	lung diseases|lung diseases, obstructive|pulmonary disease, chronic obstructive	Pulmonary Disease, Chronic Obstructive	Parallel Assignment	Interventional	Treatment	Randomized	An Efficacy Study of GSK2269557 Added to Standard Care in Subjects With an Acute Exacerbation of Chronic Obstructive Pulmonary Disease	2	Posterior Median Ratio	1.06	87.8	Bayesian repeated measures model	0.96	1.18	95		NA	All	126	Completed	Phase 2
NCT02294734	4362502	7982385	Change From Baseline in Imaging Airways Volume: iVaw, Measured at FRC and TLC Scan Conditions, Presented in Longitudinal and Scan Trimmed Scan Types, Measured in 5 Lobes and 5 Regions at Screening, Day 12 and Day 28	NA	GSK2269557|Placebo	Drug|Drug	lung diseases|lung diseases, obstructive|pulmonary disease, chronic obstructive	Pulmonary Disease, Chronic Obstructive	Parallel Assignment	Interventional	Treatment	Randomized	An Efficacy Study of GSK2269557 Added to Standard Care in Subjects With an Acute Exacerbation of Chronic Obstructive Pulmonary Disease	2	Posterior Median Ratio	1.02	67.37	Bayesian repeated measures model	0.92	1.14	95		NA	All	126	Completed	Phase 2
NCT02294734	4362460	7982385	Change From Baseline in Imaging Airways Volume: iVaw, Measured at FRC and TLC Scan Conditions, Presented in Longitudinal and Scan Trimmed Scan Types, Measured in 5 Lobes and 5 Regions at Screening, Day 12 and Day 28	NA	GSK2269557|Placebo	Drug|Drug	lung diseases|lung diseases, obstructive|pulmonary disease, chronic obstructive	Pulmonary Disease, Chronic Obstructive	Parallel Assignment	Interventional	Treatment	Randomized	An Efficacy Study of GSK2269557 Added to Standard Care in Subjects With an Acute Exacerbation of Chronic Obstructive Pulmonary Disease	2	Posterior Median Ratio	1.02	60.75	Bayesian repeated measures model	0.9	1.14	95		NA	All	126	Completed	Phase 2
NCT02294734	4362439	7982385	Change From Baseline in Imaging Airways Volume: iVaw, Measured at FRC and TLC Scan Conditions, Presented in Longitudinal and Scan Trimmed Scan Types, Measured in 5 Lobes and 5 Regions at Screening, Day 12 and Day 28	NA	GSK2269557|Placebo	Drug|Drug	lung diseases|lung diseases, obstructive|pulmonary disease, chronic obstructive	Pulmonary Disease, Chronic Obstructive	Parallel Assignment	Interventional	Treatment	Randomized	An Efficacy Study of GSK2269557 Added to Standard Care in Subjects With an Acute Exacerbation of Chronic Obstructive Pulmonary Disease	2	Posterior Median Ratio	0.97	28.82	Bayesian repeated measures model	0.86	1.09	95		NA	All	126	Completed	Phase 2
NCT02294734	4362459	7982385	Change From Baseline in Imaging Airways Volume: iVaw, Measured at FRC and TLC Scan Conditions, Presented in Longitudinal and Scan Trimmed Scan Types, Measured in 5 Lobes and 5 Regions at Screening, Day 12 and Day 28	NA	GSK2269557|Placebo	Drug|Drug	lung diseases|lung diseases, obstructive|pulmonary disease, chronic obstructive	Pulmonary Disease, Chronic Obstructive	Parallel Assignment	Interventional	Treatment	Randomized	An Efficacy Study of GSK2269557 Added to Standard Care in Subjects With an Acute Exacerbation of Chronic Obstructive Pulmonary Disease	2	Posterior Median Ratio	1.05	75.23	Bayesian repeated measures model	0.92	1.2	95		NA	All	126	Completed	Phase 2
NCT02294734	4362468	7982385	Change From Baseline in Imaging Airways Volume: iVaw, Measured at FRC and TLC Scan Conditions, Presented in Longitudinal and Scan Trimmed Scan Types, Measured in 5 Lobes and 5 Regions at Screening, Day 12 and Day 28	NA	GSK2269557|Placebo	Drug|Drug	lung diseases|lung diseases, obstructive|pulmonary disease, chronic obstructive	Pulmonary Disease, Chronic Obstructive	Parallel Assignment	Interventional	Treatment	Randomized	An Efficacy Study of GSK2269557 Added to Standard Care in Subjects With an Acute Exacerbation of Chronic Obstructive Pulmonary Disease	2	Posterior Median Ratio	1.03	71.55	Bayesian repeated measures model	0.92	1.15	95		NA	All	126	Completed	Phase 2
NCT02294734	4362419	7982385	Change From Baseline in Imaging Airways Volume: iVaw, Measured at FRC and TLC Scan Conditions, Presented in Longitudinal and Scan Trimmed Scan Types, Measured in 5 Lobes and 5 Regions at Screening, Day 12 and Day 28	NA	GSK2269557|Placebo	Drug|Drug	lung diseases|lung diseases, obstructive|pulmonary disease, chronic obstructive	Pulmonary Disease, Chronic Obstructive	Parallel Assignment	Interventional	Treatment	Randomized	An Efficacy Study of GSK2269557 Added to Standard Care in Subjects With an Acute Exacerbation of Chronic Obstructive Pulmonary Disease	2	Posterior Median Ratio	1	58.42	Bayesian repeated measures model	0.98	1.03	95		NA	All	126	Completed	Phase 2
NCT02294734	4362589	7982386	Change From Baseline in Specific Imaging Airway Volume (siVaw), Measured at FRC and TLC Scan Conditions, Presented in Longitudinal and Scan Trimmed Scan Types, Measured in 5 Lobes and 5 Regions at Screening, Day 12 and Day 28	NA	GSK2269557|Placebo	Drug|Drug	lung diseases|lung diseases, obstructive|pulmonary disease, chronic obstructive	Pulmonary Disease, Chronic Obstructive	Parallel Assignment	Interventional	Treatment	Randomized	An Efficacy Study of GSK2269557 Added to Standard Care in Subjects With an Acute Exacerbation of Chronic Obstructive Pulmonary Disease	2	Posterior Median Ratio	1.04	70.84	Bayesian repeated measures model	0.91	1.19	95		NA	All	126	Completed	Phase 2
NCT02294734	4362570	7982386	Change From Baseline in Specific Imaging Airway Volume (siVaw), Measured at FRC and TLC Scan Conditions, Presented in Longitudinal and Scan Trimmed Scan Types, Measured in 5 Lobes and 5 Regions at Screening, Day 12 and Day 28	NA	GSK2269557|Placebo	Drug|Drug	lung diseases|lung diseases, obstructive|pulmonary disease, chronic obstructive	Pulmonary Disease, Chronic Obstructive	Parallel Assignment	Interventional	Treatment	Randomized	An Efficacy Study of GSK2269557 Added to Standard Care in Subjects With an Acute Exacerbation of Chronic Obstructive Pulmonary Disease	2	Posterior Median Ratio	1.03	78.42	Bayesian repeated measures model	0.96	1.1	95		NA	All	126	Completed	Phase 2
NCT02294734	4362517	7982386	Change From Baseline in Specific Imaging Airway Volume (siVaw), Measured at FRC and TLC Scan Conditions, Presented in Longitudinal and Scan Trimmed Scan Types, Measured in 5 Lobes and 5 Regions at Screening, Day 12 and Day 28	NA	GSK2269557|Placebo	Drug|Drug	lung diseases|lung diseases, obstructive|pulmonary disease, chronic obstructive	Pulmonary Disease, Chronic Obstructive	Parallel Assignment	Interventional	Treatment	Randomized	An Efficacy Study of GSK2269557 Added to Standard Care in Subjects With an Acute Exacerbation of Chronic Obstructive Pulmonary Disease	2	Posterior Median Ratio	0.98	32.91	Bayesian repeated measures model	0.9	1.07	95		NA	All	126	Completed	Phase 2
NCT02294734	4362596	7982386	Change From Baseline in Specific Imaging Airway Volume (siVaw), Measured at FRC and TLC Scan Conditions, Presented in Longitudinal and Scan Trimmed Scan Types, Measured in 5 Lobes and 5 Regions at Screening, Day 12 and Day 28	NA	GSK2269557|Placebo	Drug|Drug	lung diseases|lung diseases, obstructive|pulmonary disease, chronic obstructive	Pulmonary Disease, Chronic Obstructive	Parallel Assignment	Interventional	Treatment	Randomized	An Efficacy Study of GSK2269557 Added to Standard Care in Subjects With an Acute Exacerbation of Chronic Obstructive Pulmonary Disease	2	Posterior Median Ratio	1	48.99	Bayesian repeated measures model	0.86	1.15	95		NA	All	126	Completed	Phase 2
NCT02294734	4362547	7982386	Change From Baseline in Specific Imaging Airway Volume (siVaw), Measured at FRC and TLC Scan Conditions, Presented in Longitudinal and Scan Trimmed Scan Types, Measured in 5 Lobes and 5 Regions at Screening, Day 12 and Day 28	NA	GSK2269557|Placebo	Drug|Drug	lung diseases|lung diseases, obstructive|pulmonary disease, chronic obstructive	Pulmonary Disease, Chronic Obstructive	Parallel Assignment	Interventional	Treatment	Randomized	An Efficacy Study of GSK2269557 Added to Standard Care in Subjects With an Acute Exacerbation of Chronic Obstructive Pulmonary Disease	2	Posterior Median Ratio	0.99	44.94	Bayesian repeated measures model	0.92	1.08	95		NA	All	126	Completed	Phase 2
NCT02294734	4362601	7982386	Change From Baseline in Specific Imaging Airway Volume (siVaw), Measured at FRC and TLC Scan Conditions, Presented in Longitudinal and Scan Trimmed Scan Types, Measured in 5 Lobes and 5 Regions at Screening, Day 12 and Day 28	NA	GSK2269557|Placebo	Drug|Drug	lung diseases|lung diseases, obstructive|pulmonary disease, chronic obstructive	Pulmonary Disease, Chronic Obstructive	Parallel Assignment	Interventional	Treatment	Randomized	An Efficacy Study of GSK2269557 Added to Standard Care in Subjects With an Acute Exacerbation of Chronic Obstructive Pulmonary Disease	2	Posterior Median Ratio	1.1	94.45	Bayesian repeated measures model	0.98	1.24	95		NA	All	126	Completed	Phase 2
NCT02294734	4362561	7982386	Change From Baseline in Specific Imaging Airway Volume (siVaw), Measured at FRC and TLC Scan Conditions, Presented in Longitudinal and Scan Trimmed Scan Types, Measured in 5 Lobes and 5 Regions at Screening, Day 12 and Day 28	NA	GSK2269557|Placebo	Drug|Drug	lung diseases|lung diseases, obstructive|pulmonary disease, chronic obstructive	Pulmonary Disease, Chronic Obstructive	Parallel Assignment	Interventional	Treatment	Randomized	An Efficacy Study of GSK2269557 Added to Standard Care in Subjects With an Acute Exacerbation of Chronic Obstructive Pulmonary Disease	2	Posterior Median Ratio	1	48.69	Bayesian repeated measures model	0.9	1.11	95		NA	All	126	Completed	Phase 2
NCT02294734	4362606	7982386	Change From Baseline in Specific Imaging Airway Volume (siVaw), Measured at FRC and TLC Scan Conditions, Presented in Longitudinal and Scan Trimmed Scan Types, Measured in 5 Lobes and 5 Regions at Screening, Day 12 and Day 28	NA	GSK2269557|Placebo	Drug|Drug	lung diseases|lung diseases, obstructive|pulmonary disease, chronic obstructive	Pulmonary Disease, Chronic Obstructive	Parallel Assignment	Interventional	Treatment	Randomized	An Efficacy Study of GSK2269557 Added to Standard Care in Subjects With an Acute Exacerbation of Chronic Obstructive Pulmonary Disease	2	Posterior Median Ratio	1.14	80.24	Bayesian repeated measures model	0.84	1.54	95		NA	All	126	Completed	Phase 2
NCT02294734	4362582	7982386	Change From Baseline in Specific Imaging Airway Volume (siVaw), Measured at FRC and TLC Scan Conditions, Presented in Longitudinal and Scan Trimmed Scan Types, Measured in 5 Lobes and 5 Regions at Screening, Day 12 and Day 28	NA	GSK2269557|Placebo	Drug|Drug	lung diseases|lung diseases, obstructive|pulmonary disease, chronic obstructive	Pulmonary Disease, Chronic Obstructive	Parallel Assignment	Interventional	Treatment	Randomized	An Efficacy Study of GSK2269557 Added to Standard Care in Subjects With an Acute Exacerbation of Chronic Obstructive Pulmonary Disease	2	Posterior Median Ratio	1.02	67.01	Bayesian repeated measures model	0.95	1.09	95		NA	All	126	Completed	Phase 2
NCT02294734	4362609	7982386	Change From Baseline in Specific Imaging Airway Volume (siVaw), Measured at FRC and TLC Scan Conditions, Presented in Longitudinal and Scan Trimmed Scan Types, Measured in 5 Lobes and 5 Regions at Screening, Day 12 and Day 28	NA	GSK2269557|Placebo	Drug|Drug	lung diseases|lung diseases, obstructive|pulmonary disease, chronic obstructive	Pulmonary Disease, Chronic Obstructive	Parallel Assignment	Interventional	Treatment	Randomized	An Efficacy Study of GSK2269557 Added to Standard Care in Subjects With an Acute Exacerbation of Chronic Obstructive Pulmonary Disease	2	Posterior Median Ratio	1.29	99.48	Bayesian repeated measures model	1.06	1.58	95		NA	All	126	Completed	Phase 2
NCT02294734	4362608	7982386	Change From Baseline in Specific Imaging Airway Volume (siVaw), Measured at FRC and TLC Scan Conditions, Presented in Longitudinal and Scan Trimmed Scan Types, Measured in 5 Lobes and 5 Regions at Screening, Day 12 and Day 28	NA	GSK2269557|Placebo	Drug|Drug	lung diseases|lung diseases, obstructive|pulmonary disease, chronic obstructive	Pulmonary Disease, Chronic Obstructive	Parallel Assignment	Interventional	Treatment	Randomized	An Efficacy Study of GSK2269557 Added to Standard Care in Subjects With an Acute Exacerbation of Chronic Obstructive Pulmonary Disease	2	Posterior Median Ratio	0.87	13.98	Bayesian repeated measures model	0.66	1.13	95		NA	All	126	Completed	Phase 2
NCT02294734	4362514	7982386	Change From Baseline in Specific Imaging Airway Volume (siVaw), Measured at FRC and TLC Scan Conditions, Presented in Longitudinal and Scan Trimmed Scan Types, Measured in 5 Lobes and 5 Regions at Screening, Day 12 and Day 28	NA	GSK2269557|Placebo	Drug|Drug	lung diseases|lung diseases, obstructive|pulmonary disease, chronic obstructive	Pulmonary Disease, Chronic Obstructive	Parallel Assignment	Interventional	Treatment	Randomized	An Efficacy Study of GSK2269557 Added to Standard Care in Subjects With an Acute Exacerbation of Chronic Obstructive Pulmonary Disease	2	Posterior Median Ratio	0.99	24.49	Bayesian repeated measures model	0.95	1.02	95		NA	All	126	Completed	Phase 2
NCT02294734	4362587	7982386	Change From Baseline in Specific Imaging Airway Volume (siVaw), Measured at FRC and TLC Scan Conditions, Presented in Longitudinal and Scan Trimmed Scan Types, Measured in 5 Lobes and 5 Regions at Screening, Day 12 and Day 28	NA	GSK2269557|Placebo	Drug|Drug	lung diseases|lung diseases, obstructive|pulmonary disease, chronic obstructive	Pulmonary Disease, Chronic Obstructive	Parallel Assignment	Interventional	Treatment	Randomized	An Efficacy Study of GSK2269557 Added to Standard Care in Subjects With an Acute Exacerbation of Chronic Obstructive Pulmonary Disease	2	Posterior Median Ratio	1.04	65.43	Bayesian repeated measures model	0.87	1.24	95		NA	All	126	Completed	Phase 2
NCT02294734	4362520	7982386	Change From Baseline in Specific Imaging Airway Volume (siVaw), Measured at FRC and TLC Scan Conditions, Presented in Longitudinal and Scan Trimmed Scan Types, Measured in 5 Lobes and 5 Regions at Screening, Day 12 and Day 28	NA	GSK2269557|Placebo	Drug|Drug	lung diseases|lung diseases, obstructive|pulmonary disease, chronic obstructive	Pulmonary Disease, Chronic Obstructive	Parallel Assignment	Interventional	Treatment	Randomized	An Efficacy Study of GSK2269557 Added to Standard Care in Subjects With an Acute Exacerbation of Chronic Obstructive Pulmonary Disease	2	Posterior Median Ratio	0.99	24.88	Bayesian repeated measures model	0.96	1.02	95		NA	All	126	Completed	Phase 2
NCT02294734	4362583	7982386	Change From Baseline in Specific Imaging Airway Volume (siVaw), Measured at FRC and TLC Scan Conditions, Presented in Longitudinal and Scan Trimmed Scan Types, Measured in 5 Lobes and 5 Regions at Screening, Day 12 and Day 28	NA	GSK2269557|Placebo	Drug|Drug	lung diseases|lung diseases, obstructive|pulmonary disease, chronic obstructive	Pulmonary Disease, Chronic Obstructive	Parallel Assignment	Interventional	Treatment	Randomized	An Efficacy Study of GSK2269557 Added to Standard Care in Subjects With an Acute Exacerbation of Chronic Obstructive Pulmonary Disease	2	Posterior Median Ratio	1.03	76.81	Bayesian repeated measures model	0.94	1.14	95		NA	All	126	Completed	Phase 2
NCT02294734	4362566	7982386	Change From Baseline in Specific Imaging Airway Volume (siVaw), Measured at FRC and TLC Scan Conditions, Presented in Longitudinal and Scan Trimmed Scan Types, Measured in 5 Lobes and 5 Regions at Screening, Day 12 and Day 28	NA	GSK2269557|Placebo	Drug|Drug	lung diseases|lung diseases, obstructive|pulmonary disease, chronic obstructive	Pulmonary Disease, Chronic Obstructive	Parallel Assignment	Interventional	Treatment	Randomized	An Efficacy Study of GSK2269557 Added to Standard Care in Subjects With an Acute Exacerbation of Chronic Obstructive Pulmonary Disease	2	Posterior Median Ratio	1.08	93.16	Bayesian repeated measures model	0.98	1.19	95		NA	All	126	Completed	Phase 2
NCT02294734	4362572	7982386	Change From Baseline in Specific Imaging Airway Volume (siVaw), Measured at FRC and TLC Scan Conditions, Presented in Longitudinal and Scan Trimmed Scan Types, Measured in 5 Lobes and 5 Regions at Screening, Day 12 and Day 28	NA	GSK2269557|Placebo	Drug|Drug	lung diseases|lung diseases, obstructive|pulmonary disease, chronic obstructive	Pulmonary Disease, Chronic Obstructive	Parallel Assignment	Interventional	Treatment	Randomized	An Efficacy Study of GSK2269557 Added to Standard Care in Subjects With an Acute Exacerbation of Chronic Obstructive Pulmonary Disease	2	Posterior Median Ratio	1.05	77.57	Bayesian repeated measures model	0.92	1.19	95		NA	All	126	Completed	Phase 2
NCT02294734	4362610	7982386	Change From Baseline in Specific Imaging Airway Volume (siVaw), Measured at FRC and TLC Scan Conditions, Presented in Longitudinal and Scan Trimmed Scan Types, Measured in 5 Lobes and 5 Regions at Screening, Day 12 and Day 28	NA	GSK2269557|Placebo	Drug|Drug	lung diseases|lung diseases, obstructive|pulmonary disease, chronic obstructive	Pulmonary Disease, Chronic Obstructive	Parallel Assignment	Interventional	Treatment	Randomized	An Efficacy Study of GSK2269557 Added to Standard Care in Subjects With an Acute Exacerbation of Chronic Obstructive Pulmonary Disease	2	Posterior Median Ratio	1.06	74.29	Bayesian repeated measures model	0.88	1.28	95		NA	All	126	Completed	Phase 2
NCT02294734	4362534	7982386	Change From Baseline in Specific Imaging Airway Volume (siVaw), Measured at FRC and TLC Scan Conditions, Presented in Longitudinal and Scan Trimmed Scan Types, Measured in 5 Lobes and 5 Regions at Screening, Day 12 and Day 28	NA	GSK2269557|Placebo	Drug|Drug	lung diseases|lung diseases, obstructive|pulmonary disease, chronic obstructive	Pulmonary Disease, Chronic Obstructive	Parallel Assignment	Interventional	Treatment	Randomized	An Efficacy Study of GSK2269557 Added to Standard Care in Subjects With an Acute Exacerbation of Chronic Obstructive Pulmonary Disease	2	Posterior Median Ratio	1.01	55.85	Bayesian repeated measures model	0.88	1.17	95		NA	All	126	Completed	Phase 2
NCT02294734	4362528	7982386	Change From Baseline in Specific Imaging Airway Volume (siVaw), Measured at FRC and TLC Scan Conditions, Presented in Longitudinal and Scan Trimmed Scan Types, Measured in 5 Lobes and 5 Regions at Screening, Day 12 and Day 28	NA	GSK2269557|Placebo	Drug|Drug	lung diseases|lung diseases, obstructive|pulmonary disease, chronic obstructive	Pulmonary Disease, Chronic Obstructive	Parallel Assignment	Interventional	Treatment	Randomized	An Efficacy Study of GSK2269557 Added to Standard Care in Subjects With an Acute Exacerbation of Chronic Obstructive Pulmonary Disease	2	Posterior Median Ratio	0.99	29.88	Bayesian repeated measures model	0.95	1.03	95		NA	All	126	Completed	Phase 2
NCT02294734	4362607	7982386	Change From Baseline in Specific Imaging Airway Volume (siVaw), Measured at FRC and TLC Scan Conditions, Presented in Longitudinal and Scan Trimmed Scan Types, Measured in 5 Lobes and 5 Regions at Screening, Day 12 and Day 28	NA	GSK2269557|Placebo	Drug|Drug	lung diseases|lung diseases, obstructive|pulmonary disease, chronic obstructive	Pulmonary Disease, Chronic Obstructive	Parallel Assignment	Interventional	Treatment	Randomized	An Efficacy Study of GSK2269557 Added to Standard Care in Subjects With an Acute Exacerbation of Chronic Obstructive Pulmonary Disease	2	Posterior Median Ratio	1.28	97.92	Bayesian repeated measures model	1.01	1.62	95		NA	All	126	Completed	Phase 2
NCT02294734	4362533	7982386	Change From Baseline in Specific Imaging Airway Volume (siVaw), Measured at FRC and TLC Scan Conditions, Presented in Longitudinal and Scan Trimmed Scan Types, Measured in 5 Lobes and 5 Regions at Screening, Day 12 and Day 28	NA	GSK2269557|Placebo	Drug|Drug	lung diseases|lung diseases, obstructive|pulmonary disease, chronic obstructive	Pulmonary Disease, Chronic Obstructive	Parallel Assignment	Interventional	Treatment	Randomized	An Efficacy Study of GSK2269557 Added to Standard Care in Subjects With an Acute Exacerbation of Chronic Obstructive Pulmonary Disease	2	Posterior Median Ratio	0.99	25.44	Bayesian repeated measures model	0.96	1.02	95		NA	All	126	Completed	Phase 2
NCT02294734	4362540	7982386	Change From Baseline in Specific Imaging Airway Volume (siVaw), Measured at FRC and TLC Scan Conditions, Presented in Longitudinal and Scan Trimmed Scan Types, Measured in 5 Lobes and 5 Regions at Screening, Day 12 and Day 28	NA	GSK2269557|Placebo	Drug|Drug	lung diseases|lung diseases, obstructive|pulmonary disease, chronic obstructive	Pulmonary Disease, Chronic Obstructive	Parallel Assignment	Interventional	Treatment	Randomized	An Efficacy Study of GSK2269557 Added to Standard Care in Subjects With an Acute Exacerbation of Chronic Obstructive Pulmonary Disease	2	Posterior Median Ratio	0.93	7.9	Bayesian repeated measures model	0.84	1.03	95		NA	All	126	Completed	Phase 2
NCT02294734	4362529	7982386	Change From Baseline in Specific Imaging Airway Volume (siVaw), Measured at FRC and TLC Scan Conditions, Presented in Longitudinal and Scan Trimmed Scan Types, Measured in 5 Lobes and 5 Regions at Screening, Day 12 and Day 28	NA	GSK2269557|Placebo	Drug|Drug	lung diseases|lung diseases, obstructive|pulmonary disease, chronic obstructive	Pulmonary Disease, Chronic Obstructive	Parallel Assignment	Interventional	Treatment	Randomized	An Efficacy Study of GSK2269557 Added to Standard Care in Subjects With an Acute Exacerbation of Chronic Obstructive Pulmonary Disease	2	Posterior Median Ratio	0.97	10	Bayesian repeated measures model	0.93	1.02	95		NA	All	126	Completed	Phase 2
NCT02294734	4362536	7982386	Change From Baseline in Specific Imaging Airway Volume (siVaw), Measured at FRC and TLC Scan Conditions, Presented in Longitudinal and Scan Trimmed Scan Types, Measured in 5 Lobes and 5 Regions at Screening, Day 12 and Day 28	NA	GSK2269557|Placebo	Drug|Drug	lung diseases|lung diseases, obstructive|pulmonary disease, chronic obstructive	Pulmonary Disease, Chronic Obstructive	Parallel Assignment	Interventional	Treatment	Randomized	An Efficacy Study of GSK2269557 Added to Standard Care in Subjects With an Acute Exacerbation of Chronic Obstructive Pulmonary Disease	2	Posterior Median Ratio	1.01	58.17	Bayesian repeated measures model	0.91	1.12	95		NA	All	126	Completed	Phase 2
NCT02294734	4362611	7982386	Change From Baseline in Specific Imaging Airway Volume (siVaw), Measured at FRC and TLC Scan Conditions, Presented in Longitudinal and Scan Trimmed Scan Types, Measured in 5 Lobes and 5 Regions at Screening, Day 12 and Day 28	NA	GSK2269557|Placebo	Drug|Drug	lung diseases|lung diseases, obstructive|pulmonary disease, chronic obstructive	Pulmonary Disease, Chronic Obstructive	Parallel Assignment	Interventional	Treatment	Randomized	An Efficacy Study of GSK2269557 Added to Standard Care in Subjects With an Acute Exacerbation of Chronic Obstructive Pulmonary Disease	2	Posterior Median Ratio	1.19	95.21	Bayesian repeated measures model	0.97	1.47	95		NA	All	126	Completed	Phase 2
NCT02294734	4362530	7982386	Change From Baseline in Specific Imaging Airway Volume (siVaw), Measured at FRC and TLC Scan Conditions, Presented in Longitudinal and Scan Trimmed Scan Types, Measured in 5 Lobes and 5 Regions at Screening, Day 12 and Day 28	NA	GSK2269557|Placebo	Drug|Drug	lung diseases|lung diseases, obstructive|pulmonary disease, chronic obstructive	Pulmonary Disease, Chronic Obstructive	Parallel Assignment	Interventional	Treatment	Randomized	An Efficacy Study of GSK2269557 Added to Standard Care in Subjects With an Acute Exacerbation of Chronic Obstructive Pulmonary Disease	2	Posterior Median Ratio	1.01	57.39	Bayesian repeated measures model	0.9	1.13	95		NA	All	126	Completed	Phase 2
NCT02294734	4362525	7982386	Change From Baseline in Specific Imaging Airway Volume (siVaw), Measured at FRC and TLC Scan Conditions, Presented in Longitudinal and Scan Trimmed Scan Types, Measured in 5 Lobes and 5 Regions at Screening, Day 12 and Day 28	NA	GSK2269557|Placebo	Drug|Drug	lung diseases|lung diseases, obstructive|pulmonary disease, chronic obstructive	Pulmonary Disease, Chronic Obstructive	Parallel Assignment	Interventional	Treatment	Randomized	An Efficacy Study of GSK2269557 Added to Standard Care in Subjects With an Acute Exacerbation of Chronic Obstructive Pulmonary Disease	2	Posterior Median Ratio	1.02	69.92	Bayesian repeated measures model	0.95	1.1	95		NA	All	126	Completed	Phase 2
NCT02294734	4362579	7982386	Change From Baseline in Specific Imaging Airway Volume (siVaw), Measured at FRC and TLC Scan Conditions, Presented in Longitudinal and Scan Trimmed Scan Types, Measured in 5 Lobes and 5 Regions at Screening, Day 12 and Day 28	NA	GSK2269557|Placebo	Drug|Drug	lung diseases|lung diseases, obstructive|pulmonary disease, chronic obstructive	Pulmonary Disease, Chronic Obstructive	Parallel Assignment	Interventional	Treatment	Randomized	An Efficacy Study of GSK2269557 Added to Standard Care in Subjects With an Acute Exacerbation of Chronic Obstructive Pulmonary Disease	2	Posterior Median Ratio	1.03	72.17	Bayesian repeated measures model	0.93	1.14	95		NA	All	126	Completed	Phase 2
NCT02294734	4362535	7982386	Change From Baseline in Specific Imaging Airway Volume (siVaw), Measured at FRC and TLC Scan Conditions, Presented in Longitudinal and Scan Trimmed Scan Types, Measured in 5 Lobes and 5 Regions at Screening, Day 12 and Day 28	NA	GSK2269557|Placebo	Drug|Drug	lung diseases|lung diseases, obstructive|pulmonary disease, chronic obstructive	Pulmonary Disease, Chronic Obstructive	Parallel Assignment	Interventional	Treatment	Randomized	An Efficacy Study of GSK2269557 Added to Standard Care in Subjects With an Acute Exacerbation of Chronic Obstructive Pulmonary Disease	2	Posterior Median Ratio	0.89	6.22	Bayesian repeated measures model	0.76	1.03	95		NA	All	126	Completed	Phase 2
NCT02294734	4362575	7982386	Change From Baseline in Specific Imaging Airway Volume (siVaw), Measured at FRC and TLC Scan Conditions, Presented in Longitudinal and Scan Trimmed Scan Types, Measured in 5 Lobes and 5 Regions at Screening, Day 12 and Day 28	NA	GSK2269557|Placebo	Drug|Drug	lung diseases|lung diseases, obstructive|pulmonary disease, chronic obstructive	Pulmonary Disease, Chronic Obstructive	Parallel Assignment	Interventional	Treatment	Randomized	An Efficacy Study of GSK2269557 Added to Standard Care in Subjects With an Acute Exacerbation of Chronic Obstructive Pulmonary Disease	2	Posterior Median Ratio	1.07	92.27	Bayesian repeated measures model	0.97	1.18	95		NA	All	126	Completed	Phase 2
NCT02294734	4362598	7982386	Change From Baseline in Specific Imaging Airway Volume (siVaw), Measured at FRC and TLC Scan Conditions, Presented in Longitudinal and Scan Trimmed Scan Types, Measured in 5 Lobes and 5 Regions at Screening, Day 12 and Day 28	NA	GSK2269557|Placebo	Drug|Drug	lung diseases|lung diseases, obstructive|pulmonary disease, chronic obstructive	Pulmonary Disease, Chronic Obstructive	Parallel Assignment	Interventional	Treatment	Randomized	An Efficacy Study of GSK2269557 Added to Standard Care in Subjects With an Acute Exacerbation of Chronic Obstructive Pulmonary Disease	2	Posterior Median Ratio	1.12	96.86	Bayesian repeated measures model	0.99	1.26	95		NA	All	126	Completed	Phase 2
NCT02294734	4362555	7982386	Change From Baseline in Specific Imaging Airway Volume (siVaw), Measured at FRC and TLC Scan Conditions, Presented in Longitudinal and Scan Trimmed Scan Types, Measured in 5 Lobes and 5 Regions at Screening, Day 12 and Day 28	NA	GSK2269557|Placebo	Drug|Drug	lung diseases|lung diseases, obstructive|pulmonary disease, chronic obstructive	Pulmonary Disease, Chronic Obstructive	Parallel Assignment	Interventional	Treatment	Randomized	An Efficacy Study of GSK2269557 Added to Standard Care in Subjects With an Acute Exacerbation of Chronic Obstructive Pulmonary Disease	2	Posterior Median Ratio	1	50.4	Bayesian repeated measures model	0.86	1.17	95		NA	All	126	Completed	Phase 2
NCT02294734	4362558	7982386	Change From Baseline in Specific Imaging Airway Volume (siVaw), Measured at FRC and TLC Scan Conditions, Presented in Longitudinal and Scan Trimmed Scan Types, Measured in 5 Lobes and 5 Regions at Screening, Day 12 and Day 28	NA	GSK2269557|Placebo	Drug|Drug	lung diseases|lung diseases, obstructive|pulmonary disease, chronic obstructive	Pulmonary Disease, Chronic Obstructive	Parallel Assignment	Interventional	Treatment	Randomized	An Efficacy Study of GSK2269557 Added to Standard Care in Subjects With an Acute Exacerbation of Chronic Obstructive Pulmonary Disease	2	Posterior Median Ratio	0.88	9.12	Bayesian repeated measures model	0.72	1.06	95		NA	All	126	Completed	Phase 2
NCT02294734	4362597	7982386	Change From Baseline in Specific Imaging Airway Volume (siVaw), Measured at FRC and TLC Scan Conditions, Presented in Longitudinal and Scan Trimmed Scan Types, Measured in 5 Lobes and 5 Regions at Screening, Day 12 and Day 28	NA	GSK2269557|Placebo	Drug|Drug	lung diseases|lung diseases, obstructive|pulmonary disease, chronic obstructive	Pulmonary Disease, Chronic Obstructive	Parallel Assignment	Interventional	Treatment	Randomized	An Efficacy Study of GSK2269557 Added to Standard Care in Subjects With an Acute Exacerbation of Chronic Obstructive Pulmonary Disease	2	Posterior Median Ratio	1.09	94.16	Bayesian repeated measures model	0.98	1.2	95		NA	All	126	Completed	Phase 2
NCT02294734	4362557	7982386	Change From Baseline in Specific Imaging Airway Volume (siVaw), Measured at FRC and TLC Scan Conditions, Presented in Longitudinal and Scan Trimmed Scan Types, Measured in 5 Lobes and 5 Regions at Screening, Day 12 and Day 28	NA	GSK2269557|Placebo	Drug|Drug	lung diseases|lung diseases, obstructive|pulmonary disease, chronic obstructive	Pulmonary Disease, Chronic Obstructive	Parallel Assignment	Interventional	Treatment	Randomized	An Efficacy Study of GSK2269557 Added to Standard Care in Subjects With an Acute Exacerbation of Chronic Obstructive Pulmonary Disease	2	Posterior Median Ratio	0.92	16.95	Bayesian repeated measures model	0.78	1.09	95		NA	All	126	Completed	Phase 2
NCT02294734	4362603	7982386	Change From Baseline in Specific Imaging Airway Volume (siVaw), Measured at FRC and TLC Scan Conditions, Presented in Longitudinal and Scan Trimmed Scan Types, Measured in 5 Lobes and 5 Regions at Screening, Day 12 and Day 28	NA	GSK2269557|Placebo	Drug|Drug	lung diseases|lung diseases, obstructive|pulmonary disease, chronic obstructive	Pulmonary Disease, Chronic Obstructive	Parallel Assignment	Interventional	Treatment	Randomized	An Efficacy Study of GSK2269557 Added to Standard Care in Subjects With an Acute Exacerbation of Chronic Obstructive Pulmonary Disease	2	Posterior Median Ratio	1.15	90.66	Bayesian repeated measures model	0.93	1.42	95		NA	All	126	Completed	Phase 2
NCT02294734	4362605	7982386	Change From Baseline in Specific Imaging Airway Volume (siVaw), Measured at FRC and TLC Scan Conditions, Presented in Longitudinal and Scan Trimmed Scan Types, Measured in 5 Lobes and 5 Regions at Screening, Day 12 and Day 28	NA	GSK2269557|Placebo	Drug|Drug	lung diseases|lung diseases, obstructive|pulmonary disease, chronic obstructive	Pulmonary Disease, Chronic Obstructive	Parallel Assignment	Interventional	Treatment	Randomized	An Efficacy Study of GSK2269557 Added to Standard Care in Subjects With an Acute Exacerbation of Chronic Obstructive Pulmonary Disease	2	Posterior Median Ratio	1.3	97.79	Bayesian repeated measures model	1.01	1.66	95		NA	All	126	Completed	Phase 2
NCT02294734	4362513	7982386	Change From Baseline in Specific Imaging Airway Volume (siVaw), Measured at FRC and TLC Scan Conditions, Presented in Longitudinal and Scan Trimmed Scan Types, Measured in 5 Lobes and 5 Regions at Screening, Day 12 and Day 28	NA	GSK2269557|Placebo	Drug|Drug	lung diseases|lung diseases, obstructive|pulmonary disease, chronic obstructive	Pulmonary Disease, Chronic Obstructive	Parallel Assignment	Interventional	Treatment	Randomized	An Efficacy Study of GSK2269557 Added to Standard Care in Subjects With an Acute Exacerbation of Chronic Obstructive Pulmonary Disease	2	Posterior Median Ratio	1	55.52	Bayesian repeated measures model	0.97	1.03	95		NA	All	126	Completed	Phase 2
NCT02294734	4362556	7982386	Change From Baseline in Specific Imaging Airway Volume (siVaw), Measured at FRC and TLC Scan Conditions, Presented in Longitudinal and Scan Trimmed Scan Types, Measured in 5 Lobes and 5 Regions at Screening, Day 12 and Day 28	NA	GSK2269557|Placebo	Drug|Drug	lung diseases|lung diseases, obstructive|pulmonary disease, chronic obstructive	Pulmonary Disease, Chronic Obstructive	Parallel Assignment	Interventional	Treatment	Randomized	An Efficacy Study of GSK2269557 Added to Standard Care in Subjects With an Acute Exacerbation of Chronic Obstructive Pulmonary Disease	2	Posterior Median Ratio	0.89	0.89	Bayesian repeated measures model	0.75	1.05	95		NA	All	126	Completed	Phase 2
NCT02294734	4362545	7982386	Change From Baseline in Specific Imaging Airway Volume (siVaw), Measured at FRC and TLC Scan Conditions, Presented in Longitudinal and Scan Trimmed Scan Types, Measured in 5 Lobes and 5 Regions at Screening, Day 12 and Day 28	NA	GSK2269557|Placebo	Drug|Drug	lung diseases|lung diseases, obstructive|pulmonary disease, chronic obstructive	Pulmonary Disease, Chronic Obstructive	Parallel Assignment	Interventional	Treatment	Randomized	An Efficacy Study of GSK2269557 Added to Standard Care in Subjects With an Acute Exacerbation of Chronic Obstructive Pulmonary Disease	2	Posterior Median Ratio	0.92	6.09	Bayesian repeated measures model	0.83	1.02	95		NA	All	126	Completed	Phase 2
NCT02294734	4362524	7982386	Change From Baseline in Specific Imaging Airway Volume (siVaw), Measured at FRC and TLC Scan Conditions, Presented in Longitudinal and Scan Trimmed Scan Types, Measured in 5 Lobes and 5 Regions at Screening, Day 12 and Day 28	NA	GSK2269557|Placebo	Drug|Drug	lung diseases|lung diseases, obstructive|pulmonary disease, chronic obstructive	Pulmonary Disease, Chronic Obstructive	Parallel Assignment	Interventional	Treatment	Randomized	An Efficacy Study of GSK2269557 Added to Standard Care in Subjects With an Acute Exacerbation of Chronic Obstructive Pulmonary Disease	2	Posterior Median Ratio	0.93	6.1	Bayesian repeated measures model	0.84	1.02	95		NA	All	126	Completed	Phase 2
NCT02294734	4362564	7982386	Change From Baseline in Specific Imaging Airway Volume (siVaw), Measured at FRC and TLC Scan Conditions, Presented in Longitudinal and Scan Trimmed Scan Types, Measured in 5 Lobes and 5 Regions at Screening, Day 12 and Day 28	NA	GSK2269557|Placebo	Drug|Drug	lung diseases|lung diseases, obstructive|pulmonary disease, chronic obstructive	Pulmonary Disease, Chronic Obstructive	Parallel Assignment	Interventional	Treatment	Randomized	An Efficacy Study of GSK2269557 Added to Standard Care in Subjects With an Acute Exacerbation of Chronic Obstructive Pulmonary Disease	2	Posterior Median Ratio	1.03	81.04	Bayesian repeated measures model	0.96	1.1	95		NA	All	126	Completed	Phase 2
NCT02294734	4362571	7982386	Change From Baseline in Specific Imaging Airway Volume (siVaw), Measured at FRC and TLC Scan Conditions, Presented in Longitudinal and Scan Trimmed Scan Types, Measured in 5 Lobes and 5 Regions at Screening, Day 12 and Day 28	NA	GSK2269557|Placebo	Drug|Drug	lung diseases|lung diseases, obstructive|pulmonary disease, chronic obstructive	Pulmonary Disease, Chronic Obstructive	Parallel Assignment	Interventional	Treatment	Randomized	An Efficacy Study of GSK2269557 Added to Standard Care in Subjects With an Acute Exacerbation of Chronic Obstructive Pulmonary Disease	2	Posterior Median Ratio	1.03	77.07	Bayesian repeated measures model	0.95	1.11	95		NA	All	126	Completed	Phase 2
NCT02294734	4362578	7982386	Change From Baseline in Specific Imaging Airway Volume (siVaw), Measured at FRC and TLC Scan Conditions, Presented in Longitudinal and Scan Trimmed Scan Types, Measured in 5 Lobes and 5 Regions at Screening, Day 12 and Day 28	NA	GSK2269557|Placebo	Drug|Drug	lung diseases|lung diseases, obstructive|pulmonary disease, chronic obstructive	Pulmonary Disease, Chronic Obstructive	Parallel Assignment	Interventional	Treatment	Randomized	An Efficacy Study of GSK2269557 Added to Standard Care in Subjects With an Acute Exacerbation of Chronic Obstructive Pulmonary Disease	2	Posterior Median Ratio	1.03	74.38	Bayesian repeated measures model	0.95	1.11	95		NA	All	126	Completed	Phase 2
NCT02294734	4362577	7982386	Change From Baseline in Specific Imaging Airway Volume (siVaw), Measured at FRC and TLC Scan Conditions, Presented in Longitudinal and Scan Trimmed Scan Types, Measured in 5 Lobes and 5 Regions at Screening, Day 12 and Day 28	NA	GSK2269557|Placebo	Drug|Drug	lung diseases|lung diseases, obstructive|pulmonary disease, chronic obstructive	Pulmonary Disease, Chronic Obstructive	Parallel Assignment	Interventional	Treatment	Randomized	An Efficacy Study of GSK2269557 Added to Standard Care in Subjects With an Acute Exacerbation of Chronic Obstructive Pulmonary Disease	2	Posterior Median Ratio	1.01	53.85	Bayesian repeated measures model	0.9	1.12	95		NA	All	126	Completed	Phase 2
NCT02294734	4362554	7982386	Change From Baseline in Specific Imaging Airway Volume (siVaw), Measured at FRC and TLC Scan Conditions, Presented in Longitudinal and Scan Trimmed Scan Types, Measured in 5 Lobes and 5 Regions at Screening, Day 12 and Day 28	NA	GSK2269557|Placebo	Drug|Drug	lung diseases|lung diseases, obstructive|pulmonary disease, chronic obstructive	Pulmonary Disease, Chronic Obstructive	Parallel Assignment	Interventional	Treatment	Randomized	An Efficacy Study of GSK2269557 Added to Standard Care in Subjects With an Acute Exacerbation of Chronic Obstructive Pulmonary Disease	2	Posterior Median Ratio	0.89	7.44	Bayesian repeated measures model	0.76	1.04	95		NA	All	126	Completed	Phase 2
NCT02294734	4362546	7982386	Change From Baseline in Specific Imaging Airway Volume (siVaw), Measured at FRC and TLC Scan Conditions, Presented in Longitudinal and Scan Trimmed Scan Types, Measured in 5 Lobes and 5 Regions at Screening, Day 12 and Day 28	NA	GSK2269557|Placebo	Drug|Drug	lung diseases|lung diseases, obstructive|pulmonary disease, chronic obstructive	Pulmonary Disease, Chronic Obstructive	Parallel Assignment	Interventional	Treatment	Randomized	An Efficacy Study of GSK2269557 Added to Standard Care in Subjects With an Acute Exacerbation of Chronic Obstructive Pulmonary Disease	2	Posterior Median Ratio	0.89	2.21	Bayesian repeated measures model	0.8	1	95		NA	All	126	Completed	Phase 2
NCT02294734	4362562	7982386	Change From Baseline in Specific Imaging Airway Volume (siVaw), Measured at FRC and TLC Scan Conditions, Presented in Longitudinal and Scan Trimmed Scan Types, Measured in 5 Lobes and 5 Regions at Screening, Day 12 and Day 28	NA	GSK2269557|Placebo	Drug|Drug	lung diseases|lung diseases, obstructive|pulmonary disease, chronic obstructive	Pulmonary Disease, Chronic Obstructive	Parallel Assignment	Interventional	Treatment	Randomized	An Efficacy Study of GSK2269557 Added to Standard Care in Subjects With an Acute Exacerbation of Chronic Obstructive Pulmonary Disease	2	Posterior Median Ratio	0.95	15.85	Bayesian repeated measures model	0.86	1.05	95		NA	All	126	Completed	Phase 2
NCT02294734	4362569	7982386	Change From Baseline in Specific Imaging Airway Volume (siVaw), Measured at FRC and TLC Scan Conditions, Presented in Longitudinal and Scan Trimmed Scan Types, Measured in 5 Lobes and 5 Regions at Screening, Day 12 and Day 28	NA	GSK2269557|Placebo	Drug|Drug	lung diseases|lung diseases, obstructive|pulmonary disease, chronic obstructive	Pulmonary Disease, Chronic Obstructive	Parallel Assignment	Interventional	Treatment	Randomized	An Efficacy Study of GSK2269557 Added to Standard Care in Subjects With an Acute Exacerbation of Chronic Obstructive Pulmonary Disease	2	Posterior Median Ratio	1	44.15	Bayesian repeated measures model	0.93	1.06	95		NA	All	126	Completed	Phase 2
NCT02294734	4362539	7982386	Change From Baseline in Specific Imaging Airway Volume (siVaw), Measured at FRC and TLC Scan Conditions, Presented in Longitudinal and Scan Trimmed Scan Types, Measured in 5 Lobes and 5 Regions at Screening, Day 12 and Day 28	NA	GSK2269557|Placebo	Drug|Drug	lung diseases|lung diseases, obstructive|pulmonary disease, chronic obstructive	Pulmonary Disease, Chronic Obstructive	Parallel Assignment	Interventional	Treatment	Randomized	An Efficacy Study of GSK2269557 Added to Standard Care in Subjects With an Acute Exacerbation of Chronic Obstructive Pulmonary Disease	2	Posterior Median Ratio	0.96	23.39	Bayesian repeated measures model	0.87	1.07	95		NA	All	126	Completed	Phase 2
NCT02294734	4362612	7982386	Change From Baseline in Specific Imaging Airway Volume (siVaw), Measured at FRC and TLC Scan Conditions, Presented in Longitudinal and Scan Trimmed Scan Types, Measured in 5 Lobes and 5 Regions at Screening, Day 12 and Day 28	NA	GSK2269557|Placebo	Drug|Drug	lung diseases|lung diseases, obstructive|pulmonary disease, chronic obstructive	Pulmonary Disease, Chronic Obstructive	Parallel Assignment	Interventional	Treatment	Randomized	An Efficacy Study of GSK2269557 Added to Standard Care in Subjects With an Acute Exacerbation of Chronic Obstructive Pulmonary Disease	2	Posterior Median Ratio	1.03	60.66	Bayesian repeated measures model	0.85	1.25	95		NA	All	126	Completed	Phase 2
NCT02294734	4362604	7982386	Change From Baseline in Specific Imaging Airway Volume (siVaw), Measured at FRC and TLC Scan Conditions, Presented in Longitudinal and Scan Trimmed Scan Types, Measured in 5 Lobes and 5 Regions at Screening, Day 12 and Day 28	NA	GSK2269557|Placebo	Drug|Drug	lung diseases|lung diseases, obstructive|pulmonary disease, chronic obstructive	Pulmonary Disease, Chronic Obstructive	Parallel Assignment	Interventional	Treatment	Randomized	An Efficacy Study of GSK2269557 Added to Standard Care in Subjects With an Acute Exacerbation of Chronic Obstructive Pulmonary Disease	2	Posterior Median Ratio	1	51.27	Bayesian repeated measures model	0.81	1.25	95		NA	All	126	Completed	Phase 2
NCT02294734	4362580	7982386	Change From Baseline in Specific Imaging Airway Volume (siVaw), Measured at FRC and TLC Scan Conditions, Presented in Longitudinal and Scan Trimmed Scan Types, Measured in 5 Lobes and 5 Regions at Screening, Day 12 and Day 28	NA	GSK2269557|Placebo	Drug|Drug	lung diseases|lung diseases, obstructive|pulmonary disease, chronic obstructive	Pulmonary Disease, Chronic Obstructive	Parallel Assignment	Interventional	Treatment	Randomized	An Efficacy Study of GSK2269557 Added to Standard Care in Subjects With an Acute Exacerbation of Chronic Obstructive Pulmonary Disease	2	Posterior Median Ratio	1.18	96.47	Bayesian repeated measures model	0.99	1.42	95		NA	All	126	Completed	Phase 2
NCT02294734	4362567	7982386	Change From Baseline in Specific Imaging Airway Volume (siVaw), Measured at FRC and TLC Scan Conditions, Presented in Longitudinal and Scan Trimmed Scan Types, Measured in 5 Lobes and 5 Regions at Screening, Day 12 and Day 28	NA	GSK2269557|Placebo	Drug|Drug	lung diseases|lung diseases, obstructive|pulmonary disease, chronic obstructive	Pulmonary Disease, Chronic Obstructive	Parallel Assignment	Interventional	Treatment	Randomized	An Efficacy Study of GSK2269557 Added to Standard Care in Subjects With an Acute Exacerbation of Chronic Obstructive Pulmonary Disease	2	Posterior Median Ratio	1.1	94.51	Bayesian repeated measures model	0.98	1.24	95		NA	All	126	Completed	Phase 2
NCT02294734	4362532	7982386	Change From Baseline in Specific Imaging Airway Volume (siVaw), Measured at FRC and TLC Scan Conditions, Presented in Longitudinal and Scan Trimmed Scan Types, Measured in 5 Lobes and 5 Regions at Screening, Day 12 and Day 28	NA	GSK2269557|Placebo	Drug|Drug	lung diseases|lung diseases, obstructive|pulmonary disease, chronic obstructive	Pulmonary Disease, Chronic Obstructive	Parallel Assignment	Interventional	Treatment	Randomized	An Efficacy Study of GSK2269557 Added to Standard Care in Subjects With an Acute Exacerbation of Chronic Obstructive Pulmonary Disease	2	Posterior Median Ratio	0.99	18.15	Bayesian repeated measures model	0.96	1.02	95		NA	All	126	Completed	Phase 2
NCT02294734	4362515	7982386	Change From Baseline in Specific Imaging Airway Volume (siVaw), Measured at FRC and TLC Scan Conditions, Presented in Longitudinal and Scan Trimmed Scan Types, Measured in 5 Lobes and 5 Regions at Screening, Day 12 and Day 28	NA	GSK2269557|Placebo	Drug|Drug	lung diseases|lung diseases, obstructive|pulmonary disease, chronic obstructive	Pulmonary Disease, Chronic Obstructive	Parallel Assignment	Interventional	Treatment	Randomized	An Efficacy Study of GSK2269557 Added to Standard Care in Subjects With an Acute Exacerbation of Chronic Obstructive Pulmonary Disease	2	Posterior Median Ratio	0.98	21.87	Bayesian repeated measures model	0.95	1.02	95		NA	All	126	Completed	Phase 2
NCT02294734	4362573	7982386	Change From Baseline in Specific Imaging Airway Volume (siVaw), Measured at FRC and TLC Scan Conditions, Presented in Longitudinal and Scan Trimmed Scan Types, Measured in 5 Lobes and 5 Regions at Screening, Day 12 and Day 28	NA	GSK2269557|Placebo	Drug|Drug	lung diseases|lung diseases, obstructive|pulmonary disease, chronic obstructive	Pulmonary Disease, Chronic Obstructive	Parallel Assignment	Interventional	Treatment	Randomized	An Efficacy Study of GSK2269557 Added to Standard Care in Subjects With an Acute Exacerbation of Chronic Obstructive Pulmonary Disease	2	Posterior Median Ratio	1.08	87.93	Bayesian repeated measures model	0.95	1.23	95		NA	All	126	Completed	Phase 2
NCT02294734	4362548	7982386	Change From Baseline in Specific Imaging Airway Volume (siVaw), Measured at FRC and TLC Scan Conditions, Presented in Longitudinal and Scan Trimmed Scan Types, Measured in 5 Lobes and 5 Regions at Screening, Day 12 and Day 28	NA	GSK2269557|Placebo	Drug|Drug	lung diseases|lung diseases, obstructive|pulmonary disease, chronic obstructive	Pulmonary Disease, Chronic Obstructive	Parallel Assignment	Interventional	Treatment	Randomized	An Efficacy Study of GSK2269557 Added to Standard Care in Subjects With an Acute Exacerbation of Chronic Obstructive Pulmonary Disease	2	Posterior Median Ratio	0.96	18.58	Bayesian repeated measures model	0.88	1.05	95		NA	All	126	Completed	Phase 2
NCT02294734	4362586	7982386	Change From Baseline in Specific Imaging Airway Volume (siVaw), Measured at FRC and TLC Scan Conditions, Presented in Longitudinal and Scan Trimmed Scan Types, Measured in 5 Lobes and 5 Regions at Screening, Day 12 and Day 28	NA	GSK2269557|Placebo	Drug|Drug	lung diseases|lung diseases, obstructive|pulmonary disease, chronic obstructive	Pulmonary Disease, Chronic Obstructive	Parallel Assignment	Interventional	Treatment	Randomized	An Efficacy Study of GSK2269557 Added to Standard Care in Subjects With an Acute Exacerbation of Chronic Obstructive Pulmonary Disease	2	Posterior Median Ratio	1.19	97.15	Bayesian repeated measures model	0.99	1.42	95		NA	All	126	Completed	Phase 2
NCT02294734	4362553	7982386	Change From Baseline in Specific Imaging Airway Volume (siVaw), Measured at FRC and TLC Scan Conditions, Presented in Longitudinal and Scan Trimmed Scan Types, Measured in 5 Lobes and 5 Regions at Screening, Day 12 and Day 28	NA	GSK2269557|Placebo	Drug|Drug	lung diseases|lung diseases, obstructive|pulmonary disease, chronic obstructive	Pulmonary Disease, Chronic Obstructive	Parallel Assignment	Interventional	Treatment	Randomized	An Efficacy Study of GSK2269557 Added to Standard Care in Subjects With an Acute Exacerbation of Chronic Obstructive Pulmonary Disease	2	Posterior Median Ratio	1.01	56.35	Bayesian repeated measures model	0.87	1.18	95		NA	All	126	Completed	Phase 2
NCT02294734	4362585	7982386	Change From Baseline in Specific Imaging Airway Volume (siVaw), Measured at FRC and TLC Scan Conditions, Presented in Longitudinal and Scan Trimmed Scan Types, Measured in 5 Lobes and 5 Regions at Screening, Day 12 and Day 28	NA	GSK2269557|Placebo	Drug|Drug	lung diseases|lung diseases, obstructive|pulmonary disease, chronic obstructive	Pulmonary Disease, Chronic Obstructive	Parallel Assignment	Interventional	Treatment	Randomized	An Efficacy Study of GSK2269557 Added to Standard Care in Subjects With an Acute Exacerbation of Chronic Obstructive Pulmonary Disease	2	Posterior Median Ratio	1.05	63.99	Bayesian repeated measures model	0.81	1.34	95		NA	All	126	Completed	Phase 2
NCT02294734	4362549	7982386	Change From Baseline in Specific Imaging Airway Volume (siVaw), Measured at FRC and TLC Scan Conditions, Presented in Longitudinal and Scan Trimmed Scan Types, Measured in 5 Lobes and 5 Regions at Screening, Day 12 and Day 28	NA	GSK2269557|Placebo	Drug|Drug	lung diseases|lung diseases, obstructive|pulmonary disease, chronic obstructive	Pulmonary Disease, Chronic Obstructive	Parallel Assignment	Interventional	Treatment	Randomized	An Efficacy Study of GSK2269557 Added to Standard Care in Subjects With an Acute Exacerbation of Chronic Obstructive Pulmonary Disease	2	Posterior Median Ratio	0.97	23.07	Bayesian repeated measures model	0.89	1.05	95		NA	All	126	Completed	Phase 2
NCT02294734	4362531	7982386	Change From Baseline in Specific Imaging Airway Volume (siVaw), Measured at FRC and TLC Scan Conditions, Presented in Longitudinal and Scan Trimmed Scan Types, Measured in 5 Lobes and 5 Regions at Screening, Day 12 and Day 28	NA	GSK2269557|Placebo	Drug|Drug	lung diseases|lung diseases, obstructive|pulmonary disease, chronic obstructive	Pulmonary Disease, Chronic Obstructive	Parallel Assignment	Interventional	Treatment	Randomized	An Efficacy Study of GSK2269557 Added to Standard Care in Subjects With an Acute Exacerbation of Chronic Obstructive Pulmonary Disease	2	Posterior Median Ratio	0.92	8.12	Bayesian repeated measures model	0.82	1.04	95		NA	All	126	Completed	Phase 2
NCT02294734	4362600	7982386	Change From Baseline in Specific Imaging Airway Volume (siVaw), Measured at FRC and TLC Scan Conditions, Presented in Longitudinal and Scan Trimmed Scan Types, Measured in 5 Lobes and 5 Regions at Screening, Day 12 and Day 28	NA	GSK2269557|Placebo	Drug|Drug	lung diseases|lung diseases, obstructive|pulmonary disease, chronic obstructive	Pulmonary Disease, Chronic Obstructive	Parallel Assignment	Interventional	Treatment	Randomized	An Efficacy Study of GSK2269557 Added to Standard Care in Subjects With an Acute Exacerbation of Chronic Obstructive Pulmonary Disease	2	Posterior Median Ratio	1.09	94.09	Bayesian repeated measures model	0.98	1.21	95		NA	All	126	Completed	Phase 2
NCT02294734	4362602	7982386	Change From Baseline in Specific Imaging Airway Volume (siVaw), Measured at FRC and TLC Scan Conditions, Presented in Longitudinal and Scan Trimmed Scan Types, Measured in 5 Lobes and 5 Regions at Screening, Day 12 and Day 28	NA	GSK2269557|Placebo	Drug|Drug	lung diseases|lung diseases, obstructive|pulmonary disease, chronic obstructive	Pulmonary Disease, Chronic Obstructive	Parallel Assignment	Interventional	Treatment	Randomized	An Efficacy Study of GSK2269557 Added to Standard Care in Subjects With an Acute Exacerbation of Chronic Obstructive Pulmonary Disease	2	Posterior Median Ratio	1.01	54.89	Bayesian repeated measures model	0.9	1.12	95		NA	All	126	Completed	Phase 2
NCT02294734	4362599	7982386	Change From Baseline in Specific Imaging Airway Volume (siVaw), Measured at FRC and TLC Scan Conditions, Presented in Longitudinal and Scan Trimmed Scan Types, Measured in 5 Lobes and 5 Regions at Screening, Day 12 and Day 28	NA	GSK2269557|Placebo	Drug|Drug	lung diseases|lung diseases, obstructive|pulmonary disease, chronic obstructive	Pulmonary Disease, Chronic Obstructive	Parallel Assignment	Interventional	Treatment	Randomized	An Efficacy Study of GSK2269557 Added to Standard Care in Subjects With an Acute Exacerbation of Chronic Obstructive Pulmonary Disease	2	Posterior Median Ratio	1.02	62.95	Bayesian repeated measures model	0.91	1.14	95		NA	All	126	Completed	Phase 2
NCT02294734	4362537	7982386	Change From Baseline in Specific Imaging Airway Volume (siVaw), Measured at FRC and TLC Scan Conditions, Presented in Longitudinal and Scan Trimmed Scan Types, Measured in 5 Lobes and 5 Regions at Screening, Day 12 and Day 28	NA	GSK2269557|Placebo	Drug|Drug	lung diseases|lung diseases, obstructive|pulmonary disease, chronic obstructive	Pulmonary Disease, Chronic Obstructive	Parallel Assignment	Interventional	Treatment	Randomized	An Efficacy Study of GSK2269557 Added to Standard Care in Subjects With an Acute Exacerbation of Chronic Obstructive Pulmonary Disease	2	Posterior Median Ratio	0.96	22.54	Bayesian repeated measures model	0.87	1.06	95		NA	All	126	Completed	Phase 2
NCT02294734	4362568	7982386	Change From Baseline in Specific Imaging Airway Volume (siVaw), Measured at FRC and TLC Scan Conditions, Presented in Longitudinal and Scan Trimmed Scan Types, Measured in 5 Lobes and 5 Regions at Screening, Day 12 and Day 28	NA	GSK2269557|Placebo	Drug|Drug	lung diseases|lung diseases, obstructive|pulmonary disease, chronic obstructive	Pulmonary Disease, Chronic Obstructive	Parallel Assignment	Interventional	Treatment	Randomized	An Efficacy Study of GSK2269557 Added to Standard Care in Subjects With an Acute Exacerbation of Chronic Obstructive Pulmonary Disease	2	Posterior Median Ratio	1	52.79	Bayesian repeated measures model	0.89	1.13	95		NA	All	126	Completed	Phase 2
NCT02294734	4362560	7982386	Change From Baseline in Specific Imaging Airway Volume (siVaw), Measured at FRC and TLC Scan Conditions, Presented in Longitudinal and Scan Trimmed Scan Types, Measured in 5 Lobes and 5 Regions at Screening, Day 12 and Day 28	NA	GSK2269557|Placebo	Drug|Drug	lung diseases|lung diseases, obstructive|pulmonary disease, chronic obstructive	Pulmonary Disease, Chronic Obstructive	Parallel Assignment	Interventional	Treatment	Randomized	An Efficacy Study of GSK2269557 Added to Standard Care in Subjects With an Acute Exacerbation of Chronic Obstructive Pulmonary Disease	2	Posterior Median Ratio	1	52.25	Bayesian repeated measures model	0.9	1.13	95		NA	All	126	Completed	Phase 2
NCT02294734	4362526	7982386	Change From Baseline in Specific Imaging Airway Volume (siVaw), Measured at FRC and TLC Scan Conditions, Presented in Longitudinal and Scan Trimmed Scan Types, Measured in 5 Lobes and 5 Regions at Screening, Day 12 and Day 28	NA	GSK2269557|Placebo	Drug|Drug	lung diseases|lung diseases, obstructive|pulmonary disease, chronic obstructive	Pulmonary Disease, Chronic Obstructive	Parallel Assignment	Interventional	Treatment	Randomized	An Efficacy Study of GSK2269557 Added to Standard Care in Subjects With an Acute Exacerbation of Chronic Obstructive Pulmonary Disease	2	Posterior Median Ratio	0.98	32.29	Bayesian repeated measures model	0.91	1.06	95		NA	All	126	Completed	Phase 2
NCT02294734	4362544	7982386	Change From Baseline in Specific Imaging Airway Volume (siVaw), Measured at FRC and TLC Scan Conditions, Presented in Longitudinal and Scan Trimmed Scan Types, Measured in 5 Lobes and 5 Regions at Screening, Day 12 and Day 28	NA	GSK2269557|Placebo	Drug|Drug	lung diseases|lung diseases, obstructive|pulmonary disease, chronic obstructive	Pulmonary Disease, Chronic Obstructive	Parallel Assignment	Interventional	Treatment	Randomized	An Efficacy Study of GSK2269557 Added to Standard Care in Subjects With an Acute Exacerbation of Chronic Obstructive Pulmonary Disease	2	Posterior Median Ratio	1.02	66.6	Bayesian repeated measures model	0.92	1.13	95		NA	All	126	Completed	Phase 2
NCT02294734	4362594	7982386	Change From Baseline in Specific Imaging Airway Volume (siVaw), Measured at FRC and TLC Scan Conditions, Presented in Longitudinal and Scan Trimmed Scan Types, Measured in 5 Lobes and 5 Regions at Screening, Day 12 and Day 28	NA	GSK2269557|Placebo	Drug|Drug	lung diseases|lung diseases, obstructive|pulmonary disease, chronic obstructive	Pulmonary Disease, Chronic Obstructive	Parallel Assignment	Interventional	Treatment	Randomized	An Efficacy Study of GSK2269557 Added to Standard Care in Subjects With an Acute Exacerbation of Chronic Obstructive Pulmonary Disease	2	Posterior Median Ratio	1.13	94.59	Bayesian repeated measures model	0.97	1.31	95		NA	All	126	Completed	Phase 2
NCT02294734	4362591	7982386	Change From Baseline in Specific Imaging Airway Volume (siVaw), Measured at FRC and TLC Scan Conditions, Presented in Longitudinal and Scan Trimmed Scan Types, Measured in 5 Lobes and 5 Regions at Screening, Day 12 and Day 28	NA	GSK2269557|Placebo	Drug|Drug	lung diseases|lung diseases, obstructive|pulmonary disease, chronic obstructive	Pulmonary Disease, Chronic Obstructive	Parallel Assignment	Interventional	Treatment	Randomized	An Efficacy Study of GSK2269557 Added to Standard Care in Subjects With an Acute Exacerbation of Chronic Obstructive Pulmonary Disease	2	Posterior Median Ratio	1.12	94.02	Bayesian repeated measures model	0.97	1.29	95		NA	All	126	Completed	Phase 2
NCT02294734	4362595	7982386	Change From Baseline in Specific Imaging Airway Volume (siVaw), Measured at FRC and TLC Scan Conditions, Presented in Longitudinal and Scan Trimmed Scan Types, Measured in 5 Lobes and 5 Regions at Screening, Day 12 and Day 28	NA	GSK2269557|Placebo	Drug|Drug	lung diseases|lung diseases, obstructive|pulmonary disease, chronic obstructive	Pulmonary Disease, Chronic Obstructive	Parallel Assignment	Interventional	Treatment	Randomized	An Efficacy Study of GSK2269557 Added to Standard Care in Subjects With an Acute Exacerbation of Chronic Obstructive Pulmonary Disease	2	Posterior Median Ratio	1.12	94.51	Bayesian repeated measures model	0.98	1.28	95		NA	All	126	Completed	Phase 2
NCT02294734	4362518	7982386	Change From Baseline in Specific Imaging Airway Volume (siVaw), Measured at FRC and TLC Scan Conditions, Presented in Longitudinal and Scan Trimmed Scan Types, Measured in 5 Lobes and 5 Regions at Screening, Day 12 and Day 28	NA	GSK2269557|Placebo	Drug|Drug	lung diseases|lung diseases, obstructive|pulmonary disease, chronic obstructive	Pulmonary Disease, Chronic Obstructive	Parallel Assignment	Interventional	Treatment	Randomized	An Efficacy Study of GSK2269557 Added to Standard Care in Subjects With an Acute Exacerbation of Chronic Obstructive Pulmonary Disease	2	Posterior Median Ratio	0.94	7.13	Bayesian repeated measures model	0.87	1.02	95		NA	All	126	Completed	Phase 2
NCT02294734	4362559	7982386	Change From Baseline in Specific Imaging Airway Volume (siVaw), Measured at FRC and TLC Scan Conditions, Presented in Longitudinal and Scan Trimmed Scan Types, Measured in 5 Lobes and 5 Regions at Screening, Day 12 and Day 28	NA	GSK2269557|Placebo	Drug|Drug	lung diseases|lung diseases, obstructive|pulmonary disease, chronic obstructive	Pulmonary Disease, Chronic Obstructive	Parallel Assignment	Interventional	Treatment	Randomized	An Efficacy Study of GSK2269557 Added to Standard Care in Subjects With an Acute Exacerbation of Chronic Obstructive Pulmonary Disease	2	Posterior Median Ratio	1.03	66.48	Bayesian repeated measures model	0.91	1.16	95		NA	All	126	Completed	Phase 2
NCT02294734	4362563	7982386	Change From Baseline in Specific Imaging Airway Volume (siVaw), Measured at FRC and TLC Scan Conditions, Presented in Longitudinal and Scan Trimmed Scan Types, Measured in 5 Lobes and 5 Regions at Screening, Day 12 and Day 28	NA	GSK2269557|Placebo	Drug|Drug	lung diseases|lung diseases, obstructive|pulmonary disease, chronic obstructive	Pulmonary Disease, Chronic Obstructive	Parallel Assignment	Interventional	Treatment	Randomized	An Efficacy Study of GSK2269557 Added to Standard Care in Subjects With an Acute Exacerbation of Chronic Obstructive Pulmonary Disease	2	Posterior Median Ratio	1	52.58	Bayesian repeated measures model	0.94	1.07	95		NA	All	126	Completed	Phase 2
NCT02294734	4362538	7982386	Change From Baseline in Specific Imaging Airway Volume (siVaw), Measured at FRC and TLC Scan Conditions, Presented in Longitudinal and Scan Trimmed Scan Types, Measured in 5 Lobes and 5 Regions at Screening, Day 12 and Day 28	NA	GSK2269557|Placebo	Drug|Drug	lung diseases|lung diseases, obstructive|pulmonary disease, chronic obstructive	Pulmonary Disease, Chronic Obstructive	Parallel Assignment	Interventional	Treatment	Randomized	An Efficacy Study of GSK2269557 Added to Standard Care in Subjects With an Acute Exacerbation of Chronic Obstructive Pulmonary Disease	2	Posterior Median Ratio	1.03	76.16	Bayesian repeated measures model	0.95	1.12	95		NA	All	126	Completed	Phase 2
NCT02294734	4362574	7982386	Change From Baseline in Specific Imaging Airway Volume (siVaw), Measured at FRC and TLC Scan Conditions, Presented in Longitudinal and Scan Trimmed Scan Types, Measured in 5 Lobes and 5 Regions at Screening, Day 12 and Day 28	NA	GSK2269557|Placebo	Drug|Drug	lung diseases|lung diseases, obstructive|pulmonary disease, chronic obstructive	Pulmonary Disease, Chronic Obstructive	Parallel Assignment	Interventional	Treatment	Randomized	An Efficacy Study of GSK2269557 Added to Standard Care in Subjects With an Acute Exacerbation of Chronic Obstructive Pulmonary Disease	2	Posterior Median Ratio	1.01	54.65	Bayesian repeated measures model	0.88	1.16	95		NA	All	126	Completed	Phase 2
NCT02294734	4362565	7982386	Change From Baseline in Specific Imaging Airway Volume (siVaw), Measured at FRC and TLC Scan Conditions, Presented in Longitudinal and Scan Trimmed Scan Types, Measured in 5 Lobes and 5 Regions at Screening, Day 12 and Day 28	NA	GSK2269557|Placebo	Drug|Drug	lung diseases|lung diseases, obstructive|pulmonary disease, chronic obstructive	Pulmonary Disease, Chronic Obstructive	Parallel Assignment	Interventional	Treatment	Randomized	An Efficacy Study of GSK2269557 Added to Standard Care in Subjects With an Acute Exacerbation of Chronic Obstructive Pulmonary Disease	2	Posterior Median Ratio	1.03	73.7	Bayesian repeated measures model	0.95	1.11	95		NA	All	126	Completed	Phase 2
NCT02294734	4362576	7982386	Change From Baseline in Specific Imaging Airway Volume (siVaw), Measured at FRC and TLC Scan Conditions, Presented in Longitudinal and Scan Trimmed Scan Types, Measured in 5 Lobes and 5 Regions at Screening, Day 12 and Day 28	NA	GSK2269557|Placebo	Drug|Drug	lung diseases|lung diseases, obstructive|pulmonary disease, chronic obstructive	Pulmonary Disease, Chronic Obstructive	Parallel Assignment	Interventional	Treatment	Randomized	An Efficacy Study of GSK2269557 Added to Standard Care in Subjects With an Acute Exacerbation of Chronic Obstructive Pulmonary Disease	2	Posterior Median Ratio	1.1	95.02	Bayesian repeated measures model	0.98	1.23	95		NA	All	126	Completed	Phase 2
NCT02294734	4362593	7982386	Change From Baseline in Specific Imaging Airway Volume (siVaw), Measured at FRC and TLC Scan Conditions, Presented in Longitudinal and Scan Trimmed Scan Types, Measured in 5 Lobes and 5 Regions at Screening, Day 12 and Day 28	NA	GSK2269557|Placebo	Drug|Drug	lung diseases|lung diseases, obstructive|pulmonary disease, chronic obstructive	Pulmonary Disease, Chronic Obstructive	Parallel Assignment	Interventional	Treatment	Randomized	An Efficacy Study of GSK2269557 Added to Standard Care in Subjects With an Acute Exacerbation of Chronic Obstructive Pulmonary Disease	2	Posterior Median Ratio	1.03	61.27	Bayesian repeated measures model	0.86	1.23	95		NA	All	126	Completed	Phase 2
NCT02294734	4362542	7982386	Change From Baseline in Specific Imaging Airway Volume (siVaw), Measured at FRC and TLC Scan Conditions, Presented in Longitudinal and Scan Trimmed Scan Types, Measured in 5 Lobes and 5 Regions at Screening, Day 12 and Day 28	NA	GSK2269557|Placebo	Drug|Drug	lung diseases|lung diseases, obstructive|pulmonary disease, chronic obstructive	Pulmonary Disease, Chronic Obstructive	Parallel Assignment	Interventional	Treatment	Randomized	An Efficacy Study of GSK2269557 Added to Standard Care in Subjects With an Acute Exacerbation of Chronic Obstructive Pulmonary Disease	2	Posterior Median Ratio	0.96	20.83	Bayesian repeated measures model	0.86	1.07	95		NA	All	126	Completed	Phase 2
NCT02294734	4362522	7982386	Change From Baseline in Specific Imaging Airway Volume (siVaw), Measured at FRC and TLC Scan Conditions, Presented in Longitudinal and Scan Trimmed Scan Types, Measured in 5 Lobes and 5 Regions at Screening, Day 12 and Day 28	NA	GSK2269557|Placebo	Drug|Drug	lung diseases|lung diseases, obstructive|pulmonary disease, chronic obstructive	Pulmonary Disease, Chronic Obstructive	Parallel Assignment	Interventional	Treatment	Randomized	An Efficacy Study of GSK2269557 Added to Standard Care in Subjects With an Acute Exacerbation of Chronic Obstructive Pulmonary Disease	2	Posterior Median Ratio	1.05	86.07	Bayesian repeated measures model	0.97	1.13	95		NA	All	126	Completed	Phase 2
NCT02294734	4362550	7982386	Change From Baseline in Specific Imaging Airway Volume (siVaw), Measured at FRC and TLC Scan Conditions, Presented in Longitudinal and Scan Trimmed Scan Types, Measured in 5 Lobes and 5 Regions at Screening, Day 12 and Day 28	NA	GSK2269557|Placebo	Drug|Drug	lung diseases|lung diseases, obstructive|pulmonary disease, chronic obstructive	Pulmonary Disease, Chronic Obstructive	Parallel Assignment	Interventional	Treatment	Randomized	An Efficacy Study of GSK2269557 Added to Standard Care in Subjects With an Acute Exacerbation of Chronic Obstructive Pulmonary Disease	2	Posterior Median Ratio	1.03	77.08	Bayesian repeated measures model	0.95	1.12	95		NA	All	126	Completed	Phase 2
NCT02294734	4362523	7982386	Change From Baseline in Specific Imaging Airway Volume (siVaw), Measured at FRC and TLC Scan Conditions, Presented in Longitudinal and Scan Trimmed Scan Types, Measured in 5 Lobes and 5 Regions at Screening, Day 12 and Day 28	NA	GSK2269557|Placebo	Drug|Drug	lung diseases|lung diseases, obstructive|pulmonary disease, chronic obstructive	Pulmonary Disease, Chronic Obstructive	Parallel Assignment	Interventional	Treatment	Randomized	An Efficacy Study of GSK2269557 Added to Standard Care in Subjects With an Acute Exacerbation of Chronic Obstructive Pulmonary Disease	2	Posterior Median Ratio	0.98	33.63	Bayesian repeated measures model	0.89	1.08	95		NA	All	126	Completed	Phase 2
NCT02294734	4362584	7982386	Change From Baseline in Specific Imaging Airway Volume (siVaw), Measured at FRC and TLC Scan Conditions, Presented in Longitudinal and Scan Trimmed Scan Types, Measured in 5 Lobes and 5 Regions at Screening, Day 12 and Day 28	NA	GSK2269557|Placebo	Drug|Drug	lung diseases|lung diseases, obstructive|pulmonary disease, chronic obstructive	Pulmonary Disease, Chronic Obstructive	Parallel Assignment	Interventional	Treatment	Randomized	An Efficacy Study of GSK2269557 Added to Standard Care in Subjects With an Acute Exacerbation of Chronic Obstructive Pulmonary Disease	2	Posterior Median Ratio	1.15	91.99	Bayesian repeated measures model	0.94	1.41	95		NA	All	126	Completed	Phase 2
NCT02294734	4362551	7982386	Change From Baseline in Specific Imaging Airway Volume (siVaw), Measured at FRC and TLC Scan Conditions, Presented in Longitudinal and Scan Trimmed Scan Types, Measured in 5 Lobes and 5 Regions at Screening, Day 12 and Day 28	NA	GSK2269557|Placebo	Drug|Drug	lung diseases|lung diseases, obstructive|pulmonary disease, chronic obstructive	Pulmonary Disease, Chronic Obstructive	Parallel Assignment	Interventional	Treatment	Randomized	An Efficacy Study of GSK2269557 Added to Standard Care in Subjects With an Acute Exacerbation of Chronic Obstructive Pulmonary Disease	2	Posterior Median Ratio	0.97	24.79	Bayesian repeated measures model	0.89	1.06	95		NA	All	126	Completed	Phase 2
NCT02294734	4362543	7982386	Change From Baseline in Specific Imaging Airway Volume (siVaw), Measured at FRC and TLC Scan Conditions, Presented in Longitudinal and Scan Trimmed Scan Types, Measured in 5 Lobes and 5 Regions at Screening, Day 12 and Day 28	NA	GSK2269557|Placebo	Drug|Drug	lung diseases|lung diseases, obstructive|pulmonary disease, chronic obstructive	Pulmonary Disease, Chronic Obstructive	Parallel Assignment	Interventional	Treatment	Randomized	An Efficacy Study of GSK2269557 Added to Standard Care in Subjects With an Acute Exacerbation of Chronic Obstructive Pulmonary Disease	2	Posterior Median Ratio	0.9	3.23	Bayesian repeated measures model	0.81	1.01	95		NA	All	126	Completed	Phase 2
NCT02294734	4362588	7982386	Change From Baseline in Specific Imaging Airway Volume (siVaw), Measured at FRC and TLC Scan Conditions, Presented in Longitudinal and Scan Trimmed Scan Types, Measured in 5 Lobes and 5 Regions at Screening, Day 12 and Day 28	NA	GSK2269557|Placebo	Drug|Drug	lung diseases|lung diseases, obstructive|pulmonary disease, chronic obstructive	Pulmonary Disease, Chronic Obstructive	Parallel Assignment	Interventional	Treatment	Randomized	An Efficacy Study of GSK2269557 Added to Standard Care in Subjects With an Acute Exacerbation of Chronic Obstructive Pulmonary Disease	2	Posterior Median Ratio	1.04	74.15	Bayesian repeated measures model	0.92	1.19	95		NA	All	126	Completed	Phase 2
NCT02294734	4362521	7982386	Change From Baseline in Specific Imaging Airway Volume (siVaw), Measured at FRC and TLC Scan Conditions, Presented in Longitudinal and Scan Trimmed Scan Types, Measured in 5 Lobes and 5 Regions at Screening, Day 12 and Day 28	NA	GSK2269557|Placebo	Drug|Drug	lung diseases|lung diseases, obstructive|pulmonary disease, chronic obstructive	Pulmonary Disease, Chronic Obstructive	Parallel Assignment	Interventional	Treatment	Randomized	An Efficacy Study of GSK2269557 Added to Standard Care in Subjects With an Acute Exacerbation of Chronic Obstructive Pulmonary Disease	2	Posterior Median Ratio	1	41.38	Bayesian repeated measures model	0.96	1.03	95		NA	All	126	Completed	Phase 2
NCT02294734	4362527	7982386	Change From Baseline in Specific Imaging Airway Volume (siVaw), Measured at FRC and TLC Scan Conditions, Presented in Longitudinal and Scan Trimmed Scan Types, Measured in 5 Lobes and 5 Regions at Screening, Day 12 and Day 28	NA	GSK2269557|Placebo	Drug|Drug	lung diseases|lung diseases, obstructive|pulmonary disease, chronic obstructive	Pulmonary Disease, Chronic Obstructive	Parallel Assignment	Interventional	Treatment	Randomized	An Efficacy Study of GSK2269557 Added to Standard Care in Subjects With an Acute Exacerbation of Chronic Obstructive Pulmonary Disease	2	Posterior Median Ratio	0.96	12.63	Bayesian repeated measures model	0.89	1.03	95		NA	All	126	Completed	Phase 2
NCT02294734	4362541	7982386	Change From Baseline in Specific Imaging Airway Volume (siVaw), Measured at FRC and TLC Scan Conditions, Presented in Longitudinal and Scan Trimmed Scan Types, Measured in 5 Lobes and 5 Regions at Screening, Day 12 and Day 28	NA	GSK2269557|Placebo	Drug|Drug	lung diseases|lung diseases, obstructive|pulmonary disease, chronic obstructive	Pulmonary Disease, Chronic Obstructive	Parallel Assignment	Interventional	Treatment	Randomized	An Efficacy Study of GSK2269557 Added to Standard Care in Subjects With an Acute Exacerbation of Chronic Obstructive Pulmonary Disease	2	Posterior Median Ratio	1.06	87.6	Bayesian repeated measures model	0.96	1.16	95		NA	All	126	Completed	Phase 2
NCT02294734	4362590	7982386	Change From Baseline in Specific Imaging Airway Volume (siVaw), Measured at FRC and TLC Scan Conditions, Presented in Longitudinal and Scan Trimmed Scan Types, Measured in 5 Lobes and 5 Regions at Screening, Day 12 and Day 28	NA	GSK2269557|Placebo	Drug|Drug	lung diseases|lung diseases, obstructive|pulmonary disease, chronic obstructive	Pulmonary Disease, Chronic Obstructive	Parallel Assignment	Interventional	Treatment	Randomized	An Efficacy Study of GSK2269557 Added to Standard Care in Subjects With an Acute Exacerbation of Chronic Obstructive Pulmonary Disease	2	Posterior Median Ratio	1.01	53.24	Bayesian repeated measures model	0.87	1.17	95		NA	All	126	Completed	Phase 2
NCT02294734	4362516	7982386	Change From Baseline in Specific Imaging Airway Volume (siVaw), Measured at FRC and TLC Scan Conditions, Presented in Longitudinal and Scan Trimmed Scan Types, Measured in 5 Lobes and 5 Regions at Screening, Day 12 and Day 28	NA	GSK2269557|Placebo	Drug|Drug	lung diseases|lung diseases, obstructive|pulmonary disease, chronic obstructive	Pulmonary Disease, Chronic Obstructive	Parallel Assignment	Interventional	Treatment	Randomized	An Efficacy Study of GSK2269557 Added to Standard Care in Subjects With an Acute Exacerbation of Chronic Obstructive Pulmonary Disease	2	Posterior Median Ratio	1.03	81.15	Bayesian repeated measures model	0.96	1.11	95		NA	All	126	Completed	Phase 2
NCT02294734	4362519	7982386	Change From Baseline in Specific Imaging Airway Volume (siVaw), Measured at FRC and TLC Scan Conditions, Presented in Longitudinal and Scan Trimmed Scan Types, Measured in 5 Lobes and 5 Regions at Screening, Day 12 and Day 28	NA	GSK2269557|Placebo	Drug|Drug	lung diseases|lung diseases, obstructive|pulmonary disease, chronic obstructive	Pulmonary Disease, Chronic Obstructive	Parallel Assignment	Interventional	Treatment	Randomized	An Efficacy Study of GSK2269557 Added to Standard Care in Subjects With an Acute Exacerbation of Chronic Obstructive Pulmonary Disease	2	Posterior Median Ratio	0.99	29.89	Bayesian repeated measures model	0.97	1.02	95		NA	All	126	Completed	Phase 2
NCT02294734	4362581	7982386	Change From Baseline in Specific Imaging Airway Volume (siVaw), Measured at FRC and TLC Scan Conditions, Presented in Longitudinal and Scan Trimmed Scan Types, Measured in 5 Lobes and 5 Regions at Screening, Day 12 and Day 28	NA	GSK2269557|Placebo	Drug|Drug	lung diseases|lung diseases, obstructive|pulmonary disease, chronic obstructive	Pulmonary Disease, Chronic Obstructive	Parallel Assignment	Interventional	Treatment	Randomized	An Efficacy Study of GSK2269557 Added to Standard Care in Subjects With an Acute Exacerbation of Chronic Obstructive Pulmonary Disease	2	Posterior Median Ratio	1.04	63.91	Bayesian repeated measures model	0.85	1.27	95		NA	All	126	Completed	Phase 2
NCT02294734	4362592	7982386	Change From Baseline in Specific Imaging Airway Volume (siVaw), Measured at FRC and TLC Scan Conditions, Presented in Longitudinal and Scan Trimmed Scan Types, Measured in 5 Lobes and 5 Regions at Screening, Day 12 and Day 28	NA	GSK2269557|Placebo	Drug|Drug	lung diseases|lung diseases, obstructive|pulmonary disease, chronic obstructive	Pulmonary Disease, Chronic Obstructive	Parallel Assignment	Interventional	Treatment	Randomized	An Efficacy Study of GSK2269557 Added to Standard Care in Subjects With an Acute Exacerbation of Chronic Obstructive Pulmonary Disease	2	Posterior Median Ratio	1.15	96.63	Bayesian repeated measures model	0.99	1.34	95		NA	All	126	Completed	Phase 2
NCT02294734	4362552	7982386	Change From Baseline in Specific Imaging Airway Volume (siVaw), Measured at FRC and TLC Scan Conditions, Presented in Longitudinal and Scan Trimmed Scan Types, Measured in 5 Lobes and 5 Regions at Screening, Day 12 and Day 28	NA	GSK2269557|Placebo	Drug|Drug	lung diseases|lung diseases, obstructive|pulmonary disease, chronic obstructive	Pulmonary Disease, Chronic Obstructive	Parallel Assignment	Interventional	Treatment	Randomized	An Efficacy Study of GSK2269557 Added to Standard Care in Subjects With an Acute Exacerbation of Chronic Obstructive Pulmonary Disease	2	Posterior Median Ratio	0.93	4.03	Bayesian repeated measures model	0.87	1.01	95		NA	All	126	Completed	Phase 2
NCT02294786	4362240	7982357	Proportion of Subjects Experiencing Diarrhoea of Grade 2 and Above (up to 24 Weeks)	capecitabine|lapatinib|octreotide	Lapatinib|Capecitabine|Octreotide	Drug|Drug|Drug	diarrhea	Cancer	Parallel Assignment	Interventional	Treatment	Randomized	Study of Prophylactic Octreotide to Prevent or Reduce the Frequency and Severity of Diarrhoea in Subjects Receiving Lapatinib With Capecitabine for the Treatment of Metastatic Breast Cancer	2	Difference in Percentages	-4.8	0.775	Chi-squared	-29.2	20	95		NA	Female	62	Terminated	Phase 2
NCT02295020	4362231	7982327	Synovial Fluid Analysis (MCP - 1)	NA	Standard treatment only|Standard treatment plus Bioskin Ten-7 knee brace	Drug|Device	osteoarthritis, knee	Osteoarthritis of the Knee	Parallel Assignment	Interventional	Treatment	Randomized	Effect of Bioskin Ten-7 vs. Standard Treatment on Patient Reported Outcomes and Cytokine.	2		NA	0.878	Wilcoxon (Mann-Whitney)					NA	All	40	Completed	N/A
NCT02295020	4362232	7982328	Synovial Fluid Analysis (MIP - 1alpha)	NA	Standard treatment only|Standard treatment plus Bioskin Ten-7 knee brace	Drug|Device	osteoarthritis, knee	Osteoarthritis of the Knee	Parallel Assignment	Interventional	Treatment	Randomized	Effect of Bioskin Ten-7 vs. Standard Treatment on Patient Reported Outcomes and Cytokine.	2		NA	0.323	Wilcoxon (Mann-Whitney)					NA	All	40	Completed	N/A
NCT02295020	4362233	7982329	Synovial Fluid Analysis (TNF-alpha)	NA	Standard treatment only|Standard treatment plus Bioskin Ten-7 knee brace	Drug|Device	osteoarthritis, knee	Osteoarthritis of the Knee	Parallel Assignment	Interventional	Treatment	Randomized	Effect of Bioskin Ten-7 vs. Standard Treatment on Patient Reported Outcomes and Cytokine.	2		NA	0.479	Wilcoxon (Mann-Whitney)					NA	All	40	Completed	N/A
NCT02295020	4362234	7982330	Synovial Fluid Analysis (IL-8)	NA	Standard treatment only|Standard treatment plus Bioskin Ten-7 knee brace	Drug|Device	osteoarthritis, knee	Osteoarthritis of the Knee	Parallel Assignment	Interventional	Treatment	Randomized	Effect of Bioskin Ten-7 vs. Standard Treatment on Patient Reported Outcomes and Cytokine.	2		NA	0.735	Wilcoxon (Mann-Whitney)					NA	All	40	Completed	N/A
NCT02295020	4362235	7982331	Synovial Fluid Analysis (IL-6)	NA	Standard treatment only|Standard treatment plus Bioskin Ten-7 knee brace	Drug|Device	osteoarthritis, knee	Osteoarthritis of the Knee	Parallel Assignment	Interventional	Treatment	Randomized	Effect of Bioskin Ten-7 vs. Standard Treatment on Patient Reported Outcomes and Cytokine.	2		NA	0.86	Wilcoxon (Mann-Whitney)					NA	All	40	Completed	N/A
NCT02295020	4362236	7982332	KOOS - QOL	NA	Standard treatment only|Standard treatment plus Bioskin Ten-7 knee brace	Drug|Device	osteoarthritis, knee	Osteoarthritis of the Knee	Parallel Assignment	Interventional	Treatment	Randomized	Effect of Bioskin Ten-7 vs. Standard Treatment on Patient Reported Outcomes and Cytokine.	2		NA	0.449	t-test, 2 sided					NA	All	40	Completed	N/A
NCT02295020	4362237	7982334	KOOS - ADL	NA	Standard treatment only|Standard treatment plus Bioskin Ten-7 knee brace	Drug|Device	osteoarthritis, knee	Osteoarthritis of the Knee	Parallel Assignment	Interventional	Treatment	Randomized	Effect of Bioskin Ten-7 vs. Standard Treatment on Patient Reported Outcomes and Cytokine.	2		NA	0.311	t-test, 2 sided					NA	All	40	Completed	N/A
NCT02295020	4362238	7982335	KOOS - Symptoms	NA	Standard treatment only|Standard treatment plus Bioskin Ten-7 knee brace	Drug|Device	osteoarthritis, knee	Osteoarthritis of the Knee	Parallel Assignment	Interventional	Treatment	Randomized	Effect of Bioskin Ten-7 vs. Standard Treatment on Patient Reported Outcomes and Cytokine.	2		NA	0.232	t-test, 2 sided					NA	All	40	Completed	N/A
NCT02295020	4362239	7982336	KOOS - Pain	NA	Standard treatment only|Standard treatment plus Bioskin Ten-7 knee brace	Drug|Device	osteoarthritis, knee	Osteoarthritis of the Knee	Parallel Assignment	Interventional	Treatment	Randomized	Effect of Bioskin Ten-7 vs. Standard Treatment on Patient Reported Outcomes and Cytokine.	2		NA	0.181	t-test, 2 sided					NA	All	40	Completed	N/A
NCT02295280	4362230	7982323	Number of Participants With Adequate Relief of Headache as a Measure of Efficacy	metoclopramide|diphenhydramine|promethazine|codeine	Codeine|Metoclopramide|Diphenhydramine	Drug|Drug|Drug	headache	Headache	Parallel Assignment	Interventional	Prevention	Randomized	A Cost Effective Treatment for Headache in Pregnancy When Acetaminophen Alone is Ineffective.	2		NA	0.14	Mann Whitney U test					NA	Female	70	Completed	N/A
NCT02295644	4362221	7982316	Intraoral Muscle Temperature	NA	Ultrasound Sonicator 740	Device	temporomandibular joint dysfunction syndrome|joint diseases|myalgia|temporomandibular joint disorders	Temporomandibular Joint Dysfunction Syndrome	Parallel Assignment	Interventional	Treatment	Randomized	Immediate Effect of Ultrasound Therapy on Bilateral Masseter Myalgia: Randomized Single Blinded Investigational Trial	4		NA	0.178	ANOVA					NA	Female	28	Completed	N/A
NCT02295644	4362223	7982316	Intraoral Muscle Temperature	NA	Ultrasound Sonicator 740	Device	temporomandibular joint dysfunction syndrome|joint diseases|myalgia|temporomandibular joint disorders	Temporomandibular Joint Dysfunction Syndrome	Parallel Assignment	Interventional	Treatment	Randomized	Immediate Effect of Ultrasound Therapy on Bilateral Masseter Myalgia: Randomized Single Blinded Investigational Trial	4		NA	0.034	ANOVA					NA	Female	28	Completed	N/A
NCT02295644	4362222	7982316	Intraoral Muscle Temperature	NA	Ultrasound Sonicator 740	Device	temporomandibular joint dysfunction syndrome|joint diseases|myalgia|temporomandibular joint disorders	Temporomandibular Joint Dysfunction Syndrome	Parallel Assignment	Interventional	Treatment	Randomized	Immediate Effect of Ultrasound Therapy on Bilateral Masseter Myalgia: Randomized Single Blinded Investigational Trial	4		NA	0.475	ANOVA					NA	Female	28	Completed	N/A
NCT02295644	4362224	7982317	Pressure Pain Threshold of the Masseter Muscle	NA	Ultrasound Sonicator 740	Device	temporomandibular joint dysfunction syndrome|joint diseases|myalgia|temporomandibular joint disorders	Temporomandibular Joint Dysfunction Syndrome	Parallel Assignment	Interventional	Treatment	Randomized	Immediate Effect of Ultrasound Therapy on Bilateral Masseter Myalgia: Randomized Single Blinded Investigational Trial	4		NA	0.17	ANOVA					NA	Female	28	Completed	N/A
NCT02295644	4362226	7982317	Pressure Pain Threshold of the Masseter Muscle	NA	Ultrasound Sonicator 740	Device	temporomandibular joint dysfunction syndrome|joint diseases|myalgia|temporomandibular joint disorders	Temporomandibular Joint Dysfunction Syndrome	Parallel Assignment	Interventional	Treatment	Randomized	Immediate Effect of Ultrasound Therapy on Bilateral Masseter Myalgia: Randomized Single Blinded Investigational Trial	4		NA	0.24	ANOVA					NA	Female	28	Completed	N/A
NCT02295644	4362225	7982317	Pressure Pain Threshold of the Masseter Muscle	NA	Ultrasound Sonicator 740	Device	temporomandibular joint dysfunction syndrome|joint diseases|myalgia|temporomandibular joint disorders	Temporomandibular Joint Dysfunction Syndrome	Parallel Assignment	Interventional	Treatment	Randomized	Immediate Effect of Ultrasound Therapy on Bilateral Masseter Myalgia: Randomized Single Blinded Investigational Trial	4		NA	0.019	ANOVA					NA	Female	28	Completed	N/A
NCT02295644	4362228	7982318	Self Report of Pain	NA	Ultrasound Sonicator 740	Device	temporomandibular joint dysfunction syndrome|joint diseases|myalgia|temporomandibular joint disorders	Temporomandibular Joint Dysfunction Syndrome	Parallel Assignment	Interventional	Treatment	Randomized	Immediate Effect of Ultrasound Therapy on Bilateral Masseter Myalgia: Randomized Single Blinded Investigational Trial	4		NA	0.14	ANOVA					NA	Female	28	Completed	N/A
NCT02295644	4362229	7982318	Self Report of Pain	NA	Ultrasound Sonicator 740	Device	temporomandibular joint dysfunction syndrome|joint diseases|myalgia|temporomandibular joint disorders	Temporomandibular Joint Dysfunction Syndrome	Parallel Assignment	Interventional	Treatment	Randomized	Immediate Effect of Ultrasound Therapy on Bilateral Masseter Myalgia: Randomized Single Blinded Investigational Trial	4		NA	0.17	ANOVA					NA	Female	28	Completed	N/A
NCT02295644	4362227	7982318	Self Report of Pain	NA	Ultrasound Sonicator 740	Device	temporomandibular joint dysfunction syndrome|joint diseases|myalgia|temporomandibular joint disorders	Temporomandibular Joint Dysfunction Syndrome	Parallel Assignment	Interventional	Treatment	Randomized	Immediate Effect of Ultrasound Therapy on Bilateral Masseter Myalgia: Randomized Single Blinded Investigational Trial	4		NA	1	ANOVA					NA	Female	28	Completed	N/A
NCT02295995	4362217	7982298	Aerobic Endurance	NA	Exercise as an Adjuvant Therapy for Veterans with PTSD	Behavioral	NA	Post-traumatic	Parallel Assignment	Interventional	Prevention	Randomized	Exercise and PTSD in Older Veterans	2		NA	NA						NA	All	54	Completed	N/A
NCT02295995	4362218	7982299	PTSD Symptoms	NA	Exercise as an Adjuvant Therapy for Veterans with PTSD	Behavioral	NA	Post-traumatic	Parallel Assignment	Interventional	Prevention	Randomized	Exercise and PTSD in Older Veterans	2		NA	NA						NA	All	54	Completed	N/A
NCT02295995	4362219	7982300	Physical Activity	NA	Exercise as an Adjuvant Therapy for Veterans with PTSD	Behavioral	NA	Post-traumatic	Parallel Assignment	Interventional	Prevention	Randomized	Exercise and PTSD in Older Veterans	2		NA	NA						NA	All	54	Completed	N/A
NCT02296099	4362216	7982297	Pain in the Morning	bupivacaine	liposomal bupivacaine|Placebo	Drug|Drug	enuresis|urinary incontinence, stress|urinary incontinence	Urinary Incontinence, Stress	Parallel Assignment	Interventional	Treatment	Randomized	Trial Liposomal Bupivacaine Following Retropubic Suburethral Sling for Stress Urinary Incontinence	2		NA	0.014	Wilcoxon (Mann-Whitney)					NA	Female	114	Completed	Phase 4
NCT02296125	4362204	7982271	Overall Survival (OS)- Number of Participants With an Event	erlotinib hydrochloride|gefitinib|osimertinib	AZD9291 80 mg/40 mg + placebo|Placebo Erlotinib 150/100mg|Placebo Gefitinib 250 mg|Erlotinib 150/100 mg|Gefitinib 250 mg|Placebo AZD9291 80 mg/ 40 mg	Drug|Drug|Drug|Drug|Drug|Drug	lung neoplasms|carcinoma, non-small-cell lung	Locally Advanced or Metastatic EGFR Sensitising Mutation Positive Non Small Cell Lung Cancer	Parallel Assignment	Interventional	Treatment	Randomized	AZD9291 Versus Gefitinib or Erlotinib in Patients With Locally Advanced or Metastatic Non-small Cell Lung Cancer	2	Hazard Ratio (HR)	0.848	0.4416	Log Rank	0.5568	1.291	95		NA	All	674	Active, not recruiting	Phase 3
NCT02296125	4362205	7982271	Overall Survival (OS)- Number of Participants With an Event	erlotinib hydrochloride|gefitinib|osimertinib	AZD9291 80 mg/40 mg + placebo|Placebo Erlotinib 150/100mg|Placebo Gefitinib 250 mg|Erlotinib 150/100 mg|Gefitinib 250 mg|Placebo AZD9291 80 mg/ 40 mg	Drug|Drug|Drug|Drug|Drug|Drug	lung neoplasms|carcinoma, non-small-cell lung	Locally Advanced or Metastatic EGFR Sensitising Mutation Positive Non Small Cell Lung Cancer	Parallel Assignment	Interventional	Treatment	Randomized	AZD9291 Versus Gefitinib or Erlotinib in Patients With Locally Advanced or Metastatic Non-small Cell Lung Cancer	2	Hazard Ratio (HR)	0.799	0.0462	Log Rank	0.6409	0.9963	95		NA	All	674	Active, not recruiting	Phase 3
NCT02296125	4362207	7982272	Depth of Response	erlotinib hydrochloride|gefitinib|osimertinib	AZD9291 80 mg/40 mg + placebo|Placebo Erlotinib 150/100mg|Placebo Gefitinib 250 mg|Erlotinib 150/100 mg|Gefitinib 250 mg|Placebo AZD9291 80 mg/ 40 mg	Drug|Drug|Drug|Drug|Drug|Drug	lung neoplasms|carcinoma, non-small-cell lung	Locally Advanced or Metastatic EGFR Sensitising Mutation Positive Non Small Cell Lung Cancer	Parallel Assignment	Interventional	Treatment	Randomized	AZD9291 Versus Gefitinib or Erlotinib in Patients With Locally Advanced or Metastatic Non-small Cell Lung Cancer	2	Mean Difference (Final Values)	-6.8	0.0025	Regression, Linear	-11.205	-2.403	95		NA	All	674	Active, not recruiting	Phase 3
NCT02296125	4362206	7982272	Depth of Response	erlotinib hydrochloride|gefitinib|osimertinib	AZD9291 80 mg/40 mg + placebo|Placebo Erlotinib 150/100mg|Placebo Gefitinib 250 mg|Erlotinib 150/100 mg|Gefitinib 250 mg|Placebo AZD9291 80 mg/ 40 mg	Drug|Drug|Drug|Drug|Drug|Drug	lung neoplasms|carcinoma, non-small-cell lung	Locally Advanced or Metastatic EGFR Sensitising Mutation Positive Non Small Cell Lung Cancer	Parallel Assignment	Interventional	Treatment	Randomized	AZD9291 Versus Gefitinib or Erlotinib in Patients With Locally Advanced or Metastatic Non-small Cell Lung Cancer	2	Mean Difference (Final Values)	-6.59	0.1348	Regression, Linear	-15.246	2.072	95		NA	All	674	Active, not recruiting	Phase 3
NCT02296125	4362208	7982273	Disease Control Rate (DCR)	erlotinib hydrochloride|gefitinib|osimertinib	AZD9291 80 mg/40 mg + placebo|Placebo Erlotinib 150/100mg|Placebo Gefitinib 250 mg|Erlotinib 150/100 mg|Gefitinib 250 mg|Placebo AZD9291 80 mg/ 40 mg	Drug|Drug|Drug|Drug|Drug|Drug	lung neoplasms|carcinoma, non-small-cell lung	Locally Advanced or Metastatic EGFR Sensitising Mutation Positive Non Small Cell Lung Cancer	Parallel Assignment	Interventional	Treatment	Randomized	AZD9291 Versus Gefitinib or Erlotinib in Patients With Locally Advanced or Metastatic Non-small Cell Lung Cancer	2	Odds Ratio (OR)	1.67	0.5772	Regression, Logistic	0.27	12.98	95		NA	All	674	Active, not recruiting	Phase 3
NCT02296125	4362209	7982273	Disease Control Rate (DCR)	erlotinib hydrochloride|gefitinib|osimertinib	AZD9291 80 mg/40 mg + placebo|Placebo Erlotinib 150/100mg|Placebo Gefitinib 250 mg|Erlotinib 150/100 mg|Gefitinib 250 mg|Placebo AZD9291 80 mg/ 40 mg	Drug|Drug|Drug|Drug|Drug|Drug	lung neoplasms|carcinoma, non-small-cell lung	Locally Advanced or Metastatic EGFR Sensitising Mutation Positive Non Small Cell Lung Cancer	Parallel Assignment	Interventional	Treatment	Randomized	AZD9291 Versus Gefitinib or Erlotinib in Patients With Locally Advanced or Metastatic Non-small Cell Lung Cancer	2	Odds Ratio (OR)	2.78	0.011	Regression, Logistic	1.25	6.78	95		NA	All	674	Active, not recruiting	Phase 3
NCT02296125	4362211	7982274	Duration of Response (DoR)	erlotinib hydrochloride|gefitinib|osimertinib	AZD9291 80 mg/40 mg + placebo|Placebo Erlotinib 150/100mg|Placebo Gefitinib 250 mg|Erlotinib 150/100 mg|Gefitinib 250 mg|Placebo AZD9291 80 mg/ 40 mg	Drug|Drug|Drug|Drug|Drug|Drug	lung neoplasms|carcinoma, non-small-cell lung	Locally Advanced or Metastatic EGFR Sensitising Mutation Positive Non Small Cell Lung Cancer	Parallel Assignment	Interventional	Treatment	Randomized	AZD9291 Versus Gefitinib or Erlotinib in Patients With Locally Advanced or Metastatic Non-small Cell Lung Cancer	2	Mean Difference (Final Values)	2.48	0.0133	Regression, Linear	1.21	5.09	95		NA	All	674	Active, not recruiting	Phase 3
NCT02296125	4362210	7982274	Duration of Response (DoR)	erlotinib hydrochloride|gefitinib|osimertinib	AZD9291 80 mg/40 mg + placebo|Placebo Erlotinib 150/100mg|Placebo Gefitinib 250 mg|Erlotinib 150/100 mg|Gefitinib 250 mg|Placebo AZD9291 80 mg/ 40 mg	Drug|Drug|Drug|Drug|Drug|Drug	lung neoplasms|carcinoma, non-small-cell lung	Locally Advanced or Metastatic EGFR Sensitising Mutation Positive Non Small Cell Lung Cancer	Parallel Assignment	Interventional	Treatment	Randomized	AZD9291 Versus Gefitinib or Erlotinib in Patients With Locally Advanced or Metastatic Non-small Cell Lung Cancer	2	Mean Difference (Final Values)	2.27	0.0001	Regression, Linear	1.68	3.08	95		NA	All	674	Active, not recruiting	Phase 3
NCT02296125	4362212	7982275	Objective Response Rate (ORR)	erlotinib hydrochloride|gefitinib|osimertinib	AZD9291 80 mg/40 mg + placebo|Placebo Erlotinib 150/100mg|Placebo Gefitinib 250 mg|Erlotinib 150/100 mg|Gefitinib 250 mg|Placebo AZD9291 80 mg/ 40 mg	Drug|Drug|Drug|Drug|Drug|Drug	lung neoplasms|carcinoma, non-small-cell lung	Locally Advanced or Metastatic EGFR Sensitising Mutation Positive Non Small Cell Lung Cancer	Parallel Assignment	Interventional	Treatment	Randomized	AZD9291 Versus Gefitinib or Erlotinib in Patients With Locally Advanced or Metastatic Non-small Cell Lung Cancer	2	Odds Ratio (OR)	1.31	0.485	Regression, Logistic	0.61	2.84	95		NA	All	674	Active, not recruiting	Phase 3
NCT02296125	4362213	7982275	Objective Response Rate (ORR)	erlotinib hydrochloride|gefitinib|osimertinib	AZD9291 80 mg/40 mg + placebo|Placebo Erlotinib 150/100mg|Placebo Gefitinib 250 mg|Erlotinib 150/100 mg|Gefitinib 250 mg|Placebo AZD9291 80 mg/ 40 mg	Drug|Drug|Drug|Drug|Drug|Drug	lung neoplasms|carcinoma, non-small-cell lung	Locally Advanced or Metastatic EGFR Sensitising Mutation Positive Non Small Cell Lung Cancer	Parallel Assignment	Interventional	Treatment	Randomized	AZD9291 Versus Gefitinib or Erlotinib in Patients With Locally Advanced or Metastatic Non-small Cell Lung Cancer	2	Odds Ratio (OR)	1.51	0.036	Regression, Logistic	1.03	2.22	95		NA	All	674	Active, not recruiting	Phase 3
NCT02296125	4362214	7982277	Median Progression Free Survival (PFS) (Months)	erlotinib hydrochloride|gefitinib|osimertinib	AZD9291 80 mg/40 mg + placebo|Placebo Erlotinib 150/100mg|Placebo Gefitinib 250 mg|Erlotinib 150/100 mg|Gefitinib 250 mg|Placebo AZD9291 80 mg/ 40 mg	Drug|Drug|Drug|Drug|Drug|Drug	lung neoplasms|carcinoma, non-small-cell lung	Locally Advanced or Metastatic EGFR Sensitising Mutation Positive Non Small Cell Lung Cancer	Parallel Assignment	Interventional	Treatment	Randomized	AZD9291 Versus Gefitinib or Erlotinib in Patients With Locally Advanced or Metastatic Non-small Cell Lung Cancer	2	Hazard Ratio (HR)	0.56	0.0065	Log Rank	0.37	0.85	95		NA	All	674	Active, not recruiting	Phase 3
NCT02296125	4362215	7982277	Median Progression Free Survival (PFS) (Months)	erlotinib hydrochloride|gefitinib|osimertinib	AZD9291 80 mg/40 mg + placebo|Placebo Erlotinib 150/100mg|Placebo Gefitinib 250 mg|Erlotinib 150/100 mg|Gefitinib 250 mg|Placebo AZD9291 80 mg/ 40 mg	Drug|Drug|Drug|Drug|Drug|Drug	lung neoplasms|carcinoma, non-small-cell lung	Locally Advanced or Metastatic EGFR Sensitising Mutation Positive Non Small Cell Lung Cancer	Parallel Assignment	Interventional	Treatment	Randomized	AZD9291 Versus Gefitinib or Erlotinib in Patients With Locally Advanced or Metastatic Non-small Cell Lung Cancer	2	Hazard Ratio (HR)	0.46	0.0001	Log Rank	0.37	0.57	95		NA	All	674	Active, not recruiting	Phase 3
NCT02296138	4362196	7982260	Number of Patients With All-cause Mortality Occurring During the Actual Treatment Period.	tiotropium bromide|olodaterol	olodaterol|tiotropium|tiotropium	Drug|Drug|Drug	lung diseases|pulmonary disease, chronic obstructive|lung diseases, obstructive	Pulmonary Disease, Chronic Obstructive	Parallel Assignment	Interventional	Treatment	Randomized	Comparing the Efficacy of Tiotropium + Olodaterol (5/5 µg) Fixed Dose Combination (FDC) Over Tiotropium 5µg in Reducing Moderate to Severe Exacerbations in Patients With Severe to Very Severe Chronic Obstructive Pulmonary Disease.	2	Hazard Ratio (HR)	1.09	0.7357	Log Rank	0.67	1.75	95		NA	All	7903	Completed	Phase 3
NCT02296138	4362197	7982261	Number of Patients With at Least One COPD Exacerbation Leading to Hospitalisation During the Actual Treatment Period.	tiotropium bromide|olodaterol	olodaterol|tiotropium|tiotropium	Drug|Drug|Drug	lung diseases|pulmonary disease, chronic obstructive|lung diseases, obstructive	Pulmonary Disease, Chronic Obstructive	Parallel Assignment	Interventional	Treatment	Randomized	Comparing the Efficacy of Tiotropium + Olodaterol (5/5 µg) Fixed Dose Combination (FDC) Over Tiotropium 5µg in Reducing Moderate to Severe Exacerbations in Patients With Severe to Very Severe Chronic Obstructive Pulmonary Disease.	2	Hazard Ratio (HR)	0.93	0.2773	Log Rank	0.82	1.06	95		NA	All	7903	Completed	Phase 3
NCT02296138	4362198	7982262	Annualised Rate of Exacerbations Leading to Hospitalisation During the Actual Treatment Period.	tiotropium bromide|olodaterol	olodaterol|tiotropium|tiotropium	Drug|Drug|Drug	lung diseases|pulmonary disease, chronic obstructive|lung diseases, obstructive	Pulmonary Disease, Chronic Obstructive	Parallel Assignment	Interventional	Treatment	Randomized	Comparing the Efficacy of Tiotropium + Olodaterol (5/5 µg) Fixed Dose Combination (FDC) Over Tiotropium 5µg in Reducing Moderate to Severe Exacerbations in Patients With Severe to Very Severe Chronic Obstructive Pulmonary Disease.	2	Ratio of events vs. Tiotropium 5 μg	0.89	0.1265	Negative binomial model	0.76	1.03	95		NA	All	7903	Completed	Phase 3
NCT02296138	4362199	7982263	Number of Patients With at Least One Moderate to Severe COPD Exacerbation During the Actual Treatment Period.	tiotropium bromide|olodaterol	olodaterol|tiotropium|tiotropium	Drug|Drug|Drug	lung diseases|pulmonary disease, chronic obstructive|lung diseases, obstructive	Pulmonary Disease, Chronic Obstructive	Parallel Assignment	Interventional	Treatment	Randomized	Comparing the Efficacy of Tiotropium + Olodaterol (5/5 µg) Fixed Dose Combination (FDC) Over Tiotropium 5µg in Reducing Moderate to Severe Exacerbations in Patients With Severe to Very Severe Chronic Obstructive Pulmonary Disease.	2	Hazard Ratio (HR)	0.95	0.1188	Log Rank	0.87	1.03	99		NA	All	7903	Completed	Phase 3
NCT02296138	4362201	7982264	Annualised Rate of Moderate to Severe COPD Exacerbations During the Actual Treatment Period.	tiotropium bromide|olodaterol	olodaterol|tiotropium|tiotropium	Drug|Drug|Drug	lung diseases|pulmonary disease, chronic obstructive|lung diseases, obstructive	Pulmonary Disease, Chronic Obstructive	Parallel Assignment	Interventional	Treatment	Randomized	Comparing the Efficacy of Tiotropium + Olodaterol (5/5 µg) Fixed Dose Combination (FDC) Over Tiotropium 5µg in Reducing Moderate to Severe Exacerbations in Patients With Severe to Very Severe Chronic Obstructive Pulmonary Disease.	2	Ratio of rates	0.91	0.008	Negative binomial model	0.85	0.98	95		NA	All	7903	Completed	Phase 3
NCT02296138	4362200	7982264	Annualised Rate of Moderate to Severe COPD Exacerbations During the Actual Treatment Period.	tiotropium bromide|olodaterol	olodaterol|tiotropium|tiotropium	Drug|Drug|Drug	lung diseases|pulmonary disease, chronic obstructive|lung diseases, obstructive	Pulmonary Disease, Chronic Obstructive	Parallel Assignment	Interventional	Treatment	Randomized	Comparing the Efficacy of Tiotropium + Olodaterol (5/5 µg) Fixed Dose Combination (FDC) Over Tiotropium 5µg in Reducing Moderate to Severe Exacerbations in Patients With Severe to Very Severe Chronic Obstructive Pulmonary Disease.	2	Ratio of rates	0.89	0.0011	Negative binomial model	0.84	0.96	95		NA	All	7903	Completed	Phase 3
NCT02296138	4362202	7982264	Annualised Rate of Moderate to Severe COPD Exacerbations During the Actual Treatment Period.	tiotropium bromide|olodaterol	olodaterol|tiotropium|tiotropium	Drug|Drug|Drug	lung diseases|pulmonary disease, chronic obstructive|lung diseases, obstructive	Pulmonary Disease, Chronic Obstructive	Parallel Assignment	Interventional	Treatment	Randomized	Comparing the Efficacy of Tiotropium + Olodaterol (5/5 µg) Fixed Dose Combination (FDC) Over Tiotropium 5µg in Reducing Moderate to Severe Exacerbations in Patients With Severe to Very Severe Chronic Obstructive Pulmonary Disease.	2	Ratio of rates	0.89	0.001	Negative binomial model	0.84	0.96	95		NA	All	7903	Completed	Phase 3
NCT02296138	4362203	7982264	Annualised Rate of Moderate to Severe COPD Exacerbations During the Actual Treatment Period.	tiotropium bromide|olodaterol	olodaterol|tiotropium|tiotropium	Drug|Drug|Drug	lung diseases|pulmonary disease, chronic obstructive|lung diseases, obstructive	Pulmonary Disease, Chronic Obstructive	Parallel Assignment	Interventional	Treatment	Randomized	Comparing the Efficacy of Tiotropium + Olodaterol (5/5 µg) Fixed Dose Combination (FDC) Over Tiotropium 5µg in Reducing Moderate to Severe Exacerbations in Patients With Severe to Very Severe Chronic Obstructive Pulmonary Disease.	2	Ratio of rates vs. Tiotropium 5 μg	0.93	0.0498	Negative binomial model	0.85	1.02	99		NA	All	7903	Completed	Phase 3
NCT02296190	4362195	7982258	The Percentage of Subjects Successfully Converted From PSVT to Sinus Rhythm Within 15 Minutes of Study Drug Administration	NA	Etripamil|Placebo	Drug|Drug	tachycardia|tachycardia, supraventricular	Paroxysmal Supraventricular Tachycardia (PSVT)	Parallel Assignment	Interventional	Treatment	Randomized	Efficacy and Safety of Intranasal MSP-2017 (Etripamil) for the Conversion of PSVT to Sinus Rhythm	2		NA	0.05	Fisher Exact					NA	All	199	Completed	Phase 2
NCT02296320	4362193	7982252	Percentage of Participants With Endpoint Adjudication Committee-Determined (EAC) Staphylococcus Aureus (S Aureus) Pneumonia	NA	MEDI4893|Placebo	Drug|Other	pneumonia|pneumonia, staphylococcal	Staphylococcus Aureus Pneumonia	Parallel Assignment	Interventional	Prevention	Randomized	Study of the Efficacy and Safety of MEDI4893	3	Relative risk reduction	31.9	0.166	Poisson regression with robust variance	-7.5	56.8	90		NA	All	213	Completed	Phase 2
NCT02296892	4362182	7982189	Number of Participants With a Successful Procedure	midazolam	Remimazolam|Placebo|Midazolam	Drug|Drug|Drug	NA	Bronchoscopy	Parallel Assignment	Interventional	Treatment	Randomized	A Phase III Study of Remimazolam in Patients Undergoing Bronchoscopy	3	Difference in Rates	0.7588	0.0001	Cochran-Mantel-Haenszel	0.6903	0.8274	95		NA	All	446	Completed	Phase 3
NCT02297412	4362179	7982172	Area Under the Curve (AUC) Per Assessment (aAUCpa) of Fatigue (Item 10 on the Acute Pain Syndrome Summary Questionnaire)	minocycline	Minocycline Hydrochloride|Placebo|Quality-of-Life Assessment|Questionnaire Administration	Drug|Other|Other|Other	peripheral nervous system diseases|breast neoplasms|acute pain	Acute Pain|Breast Carcinoma|Peripheral Neuropathy	Parallel Assignment	Interventional	Supportive Care	Randomized	Minocycline Hydrochloride in Reducing Chemotherapy-Induced Peripheral Neuropathy and Acute Pain in Patients With Breast Cancer Undergoing Treatment With Paclitaxel	2		NA	0.0243	Wilcoxon (Mann-Whitney)					NA	All	47	Completed	Phase 2
NCT02297412	4362180	7982173	Area Under the Curve (AUC) of EORTC CIPN20 Sensory Neuropathy Subscale	minocycline	Minocycline Hydrochloride|Placebo|Quality-of-Life Assessment|Questionnaire Administration	Drug|Other|Other|Other	peripheral nervous system diseases|breast neoplasms|acute pain	Acute Pain|Breast Carcinoma|Peripheral Neuropathy	Parallel Assignment	Interventional	Supportive Care	Randomized	Minocycline Hydrochloride in Reducing Chemotherapy-Induced Peripheral Neuropathy and Acute Pain in Patients With Breast Cancer Undergoing Treatment With Paclitaxel	2		NA	0.1146	Wilcoxon (Mann-Whitney)					NA	All	47	Completed	Phase 2
NCT02297412	4362181	7982174	Area Under the Curve (AUC) Per Assessment (aAUCpa) of Average Pain (Item 3 on the Daily Post-Paclitaxel Questionnaire)	minocycline	Minocycline Hydrochloride|Placebo|Quality-of-Life Assessment|Questionnaire Administration	Drug|Other|Other|Other	peripheral nervous system diseases|breast neoplasms|acute pain	Acute Pain|Breast Carcinoma|Peripheral Neuropathy	Parallel Assignment	Interventional	Supportive Care	Randomized	Minocycline Hydrochloride in Reducing Chemotherapy-Induced Peripheral Neuropathy and Acute Pain in Patients With Breast Cancer Undergoing Treatment With Paclitaxel	2		NA	0.0186	Wilcoxon (Mann-Whitney)					NA	All	47	Completed	Phase 2
NCT02298023	4517264	8270137	Tear Size at 12 Months After Injection	fibrin tissue adhesive	allogenic adipose stem cell injection|fibrin glue/normal saline injection|normal saline injection	Biological|Biological|Biological	tendon injuries|rotator cuff injuries	Rotator Cuff Tear	Parallel Assignment	Interventional	Treatment	Randomized	Treatment of Tendon Injury Using Allogenic Adipose-derived Mesenchymal Stem Cells (Rotator Cuff Tear)	3		NA	0.892	Chi-squared					NA	All	24	Completed	Phase 2
NCT02298023	4517265	8270138	Tear Size at 3 Months After Injection	fibrin tissue adhesive	allogenic adipose stem cell injection|fibrin glue/normal saline injection|normal saline injection	Biological|Biological|Biological	tendon injuries|rotator cuff injuries	Rotator Cuff Tear	Parallel Assignment	Interventional	Treatment	Randomized	Treatment of Tendon Injury Using Allogenic Adipose-derived Mesenchymal Stem Cells (Rotator Cuff Tear)	3		NA	0.916	Chi-squared					NA	All	24	Completed	Phase 2
NCT02298023	4517266	8270139	University of California, Los Angeles(UCLA) Shoulder Score	fibrin tissue adhesive	allogenic adipose stem cell injection|fibrin glue/normal saline injection|normal saline injection	Biological|Biological|Biological	tendon injuries|rotator cuff injuries	Rotator Cuff Tear	Parallel Assignment	Interventional	Treatment	Randomized	Treatment of Tendon Injury Using Allogenic Adipose-derived Mesenchymal Stem Cells (Rotator Cuff Tear)	3		NA	0.867	Mixed Models Analysis					NA	All	24	Completed	Phase 2
NCT02298023	4517267	8270140	Disability of Arm, Shoulder and Hand (DASH) Score	fibrin tissue adhesive	allogenic adipose stem cell injection|fibrin glue/normal saline injection|normal saline injection	Biological|Biological|Biological	tendon injuries|rotator cuff injuries	Rotator Cuff Tear	Parallel Assignment	Interventional	Treatment	Randomized	Treatment of Tendon Injury Using Allogenic Adipose-derived Mesenchymal Stem Cells (Rotator Cuff Tear)	3		NA	0.977	Mixed Models Analysis					NA	All	24	Completed	Phase 2
NCT02298023	4517268	8270141	American Shoulder and Elbow Surgeons (ASES) Shoulder Score	fibrin tissue adhesive	allogenic adipose stem cell injection|fibrin glue/normal saline injection|normal saline injection	Biological|Biological|Biological	tendon injuries|rotator cuff injuries	Rotator Cuff Tear	Parallel Assignment	Interventional	Treatment	Randomized	Treatment of Tendon Injury Using Allogenic Adipose-derived Mesenchymal Stem Cells (Rotator Cuff Tear)	3		NA	0.835	Mixed Models Analysis					NA	All	24	Completed	Phase 2
NCT02298023	4517269	8270142	Pain During Activity	fibrin tissue adhesive	allogenic adipose stem cell injection|fibrin glue/normal saline injection|normal saline injection	Biological|Biological|Biological	tendon injuries|rotator cuff injuries	Rotator Cuff Tear	Parallel Assignment	Interventional	Treatment	Randomized	Treatment of Tendon Injury Using Allogenic Adipose-derived Mesenchymal Stem Cells (Rotator Cuff Tear)	3		NA	0.882	Mixed Models Analysis					NA	All	24	Completed	Phase 2
NCT02298023	4517270	8270143	Pain During Rest	fibrin tissue adhesive	allogenic adipose stem cell injection|fibrin glue/normal saline injection|normal saline injection	Biological|Biological|Biological	tendon injuries|rotator cuff injuries	Rotator Cuff Tear	Parallel Assignment	Interventional	Treatment	Randomized	Treatment of Tendon Injury Using Allogenic Adipose-derived Mesenchymal Stem Cells (Rotator Cuff Tear)	3		NA	0.662	Mixed Models Analysis					NA	All	24	Completed	Phase 2
NCT02298023	4517271	8270144	Change of Pain During Activity From Baseline to 3 Months After Intervention	fibrin tissue adhesive	allogenic adipose stem cell injection|fibrin glue/normal saline injection|normal saline injection	Biological|Biological|Biological	tendon injuries|rotator cuff injuries	Rotator Cuff Tear	Parallel Assignment	Interventional	Treatment	Randomized	Treatment of Tendon Injury Using Allogenic Adipose-derived Mesenchymal Stem Cells (Rotator Cuff Tear)	3		NA	0.35	Kruskal-Wallis					NA	All	24	Completed	Phase 2
NCT02298192	4362164	7982121	Change From Baseline in HbA1c	xultophy|liraglutide	insulin degludec/liraglutide	Drug	diabetes mellitus|diabetes mellitus, type 2	Diabetes|Diabetes Mellitus, Type 2	Parallel Assignment	Interventional	Treatment	Randomized	A Clinical Trial Comparing Efficacy and Safety of Insulin Degludec/Liraglutide (IDegLira) in Subjects With Type 2 Diabetes Mellitus Using Two Different Titration Algorithms	2	Treatment Contrast	0.12	0.012	Mixed Models Analysis	-0.04	0.28	95		NA	All	420	Completed	Phase 3
NCT02298842	4362149	7982092	Platelet Morphology	NA	Platelets stored in InterSol|Platelets stored in Plasma	Device|Device	NA	Healthy Volunteers	Crossover Assignment	Interventional	Supportive Care	Randomized	In Vitro Study of Platelets Collected on Trima Accel System and Stored in InterSol Solution	2	Mean Difference (Final Values)	43.8	NA		36.821		97.5	Standard Deviation	26.05	All	87	Completed	N/A
NCT02298842	4362150	7982093	Percent of Platelets Exhibiting Hypotonic Shock Response	NA	Platelets stored in InterSol|Platelets stored in Plasma	Device|Device	NA	Healthy Volunteers	Crossover Assignment	Interventional	Supportive Care	Randomized	In Vitro Study of Platelets Collected on Trima Accel System and Stored in InterSol Solution	2	Mean Difference (Final Values)	-2.389	NA		-4.915		97.5	Standard Deviation	9.0544	All	87	Completed	N/A
NCT02298842	4362151	7982094	Percent of Extent of Shape Change	NA	Platelets stored in InterSol|Platelets stored in Plasma	Device|Device	NA	Healthy Volunteers	Crossover Assignment	Interventional	Supportive Care	Randomized	In Vitro Study of Platelets Collected on Trima Accel System and Stored in InterSol Solution	2	Mean Difference (Final Values)	-3.042	NA		-4.407		97.5	Standard Deviation	5.422	All	87	Completed	N/A
NCT02298842	4362152	7982095	Percent of Platelets Activated as Measured by P-selectin	NA	Platelets stored in InterSol|Platelets stored in Plasma	Device|Device	NA	Healthy Volunteers	Crossover Assignment	Interventional	Supportive Care	Randomized	In Vitro Study of Platelets Collected on Trima Accel System and Stored in InterSol Solution	2	Mean Difference (Final Values)	12.314	NA			13.981	97.5	Standard Deviation	6.0422	All	87	Completed	N/A
NCT02298842	4362153	7982096	Platelet Morphology	NA	Platelets stored in InterSol|Platelets stored in Plasma	Device|Device	NA	Healthy Volunteers	Crossover Assignment	Interventional	Supportive Care	Randomized	In Vitro Study of Platelets Collected on Trima Accel System and Stored in InterSol Solution	2	Mean Difference (Final Values)	46.1	NA		40.02		97.5	Standard Deviation	23.056	All	87	Completed	N/A
NCT02298842	4362154	7982097	Percent of Platelets Exhibiting Hypotonic Shock Response	NA	Platelets stored in InterSol|Platelets stored in Plasma	Device|Device	NA	Healthy Volunteers	Crossover Assignment	Interventional	Supportive Care	Randomized	In Vitro Study of Platelets Collected on Trima Accel System and Stored in InterSol Solution	2	Mean Difference (Final Values)	-0.667	NA		-2.499		97.5	Standard Deviation	6.7882	All	87	Completed	N/A
NCT02298842	4362155	7982098	Percent of Extent of Shape Change	NA	Platelets stored in InterSol|Platelets stored in Plasma	Device|Device	NA	Healthy Volunteers	Crossover Assignment	Interventional	Supportive Care	Randomized	In Vitro Study of Platelets Collected on Trima Accel System and Stored in InterSol Solution	2	Median Difference (Final Values)	-0.418	NA		-1.544		97.5	Standard Deviation	4.5531	All	87	Completed	N/A
NCT02298842	4362156	7982099	Percent of Platelets Activated as Measured by P-selectin	NA	Platelets stored in InterSol|Platelets stored in Plasma	Device|Device	NA	Healthy Volunteers	Crossover Assignment	Interventional	Supportive Care	Randomized	In Vitro Study of Platelets Collected on Trima Accel System and Stored in InterSol Solution	2	Mean Difference (Final Values)	15.099	NA			16.738	97.5	Standard Deviation	5.6367	All	87	Completed	N/A
NCT02298842	4362157	7982100	pH of Platelets at Day 7	NA	Platelets stored in InterSol|Platelets stored in Plasma	Device|Device	NA	Healthy Volunteers	Crossover Assignment	Interventional	Supportive Care	Randomized	In Vitro Study of Platelets Collected on Trima Accel System and Stored in InterSol Solution	2	Simple sample proportion	100	NA		95.1		95	Standard Deviation	0	All	87	Completed	N/A
NCT02298842	4362158	7982101	pH of Platelets at Day 5	NA	Platelets stored in InterSol|Platelets stored in Plasma	Device|Device	NA	Healthy Volunteers	Crossover Assignment	Interventional	Supportive Care	Randomized	In Vitro Study of Platelets Collected on Trima Accel System and Stored in InterSol Solution	2	Simple sample proportion	100	NA		95.1		95	Standard Deviation	0	All	87	Completed	N/A
NCT02299076	4362148	7982062	Average Number of Completed Sessions Per Participant	NA	Behavioral economics incentives|Minimal incentives	Behavioral|Other	NA	Motivation|Tobacco Smoking Cessation	Parallel Assignment	Interventional	Treatment	Randomized	Pro-Change Smoking Cessation Intervention	2		NA	0.0001	t-test, 2 sided					NA	All	422	Completed	N/A
NCT02299375	4362048	7982002	Change From Baseline in St Georges Respiratory Questionnaire (SGRQ) Total, SGRQ Symptoms Score, SGRQ Activity Score and SGRQ Impact Score Over Time	albuterol	Losmapimod tablets|Placebo tablets|Salbutamol MDI	Drug|Drug|Drug	pulmonary disease, chronic obstructive|lung diseases|lung diseases, obstructive	Pulmonary Disease, Chronic Obstructive	Parallel Assignment	Interventional	Treatment	Randomized	Safety and Efficacy Study of Losmapimod (GW856553) in Frequently Exacerbating Participants With Chronic Obstructive Pulmonary Disease (COPD)	2	Mean Difference (Net)	1.03	0.704	Mixed Models Analysis	-4.31	6.36	95		NA	All	184	Completed	Phase 2
NCT02299375	4362053	7982002	Change From Baseline in St Georges Respiratory Questionnaire (SGRQ) Total, SGRQ Symptoms Score, SGRQ Activity Score and SGRQ Impact Score Over Time	albuterol	Losmapimod tablets|Placebo tablets|Salbutamol MDI	Drug|Drug|Drug	pulmonary disease, chronic obstructive|lung diseases|lung diseases, obstructive	Pulmonary Disease, Chronic Obstructive	Parallel Assignment	Interventional	Treatment	Randomized	Safety and Efficacy Study of Losmapimod (GW856553) in Frequently Exacerbating Participants With Chronic Obstructive Pulmonary Disease (COPD)	2	Mean Difference (Net)	-1.67	0.481	Mixed Models Analysis	-6.33	2.99	95		NA	All	184	Completed	Phase 2
NCT02299375	4362049	7982002	Change From Baseline in St Georges Respiratory Questionnaire (SGRQ) Total, SGRQ Symptoms Score, SGRQ Activity Score and SGRQ Impact Score Over Time	albuterol	Losmapimod tablets|Placebo tablets|Salbutamol MDI	Drug|Drug|Drug	pulmonary disease, chronic obstructive|lung diseases|lung diseases, obstructive	Pulmonary Disease, Chronic Obstructive	Parallel Assignment	Interventional	Treatment	Randomized	Safety and Efficacy Study of Losmapimod (GW856553) in Frequently Exacerbating Participants With Chronic Obstructive Pulmonary Disease (COPD)	2	Mean Difference (Net)	1.23	0.592	Mixed Models Analysis	-3.31	5.78	95		NA	All	184	Completed	Phase 2
NCT02299375	4362045	7982002	Change From Baseline in St Georges Respiratory Questionnaire (SGRQ) Total, SGRQ Symptoms Score, SGRQ Activity Score and SGRQ Impact Score Over Time	albuterol	Losmapimod tablets|Placebo tablets|Salbutamol MDI	Drug|Drug|Drug	pulmonary disease, chronic obstructive|lung diseases|lung diseases, obstructive	Pulmonary Disease, Chronic Obstructive	Parallel Assignment	Interventional	Treatment	Randomized	Safety and Efficacy Study of Losmapimod (GW856553) in Frequently Exacerbating Participants With Chronic Obstructive Pulmonary Disease (COPD)	2	Mean Difference (Net)	-1.69	0.411	Mixed Models Analysis	-5.75	2.37	95		NA	All	184	Completed	Phase 2
NCT02299375	4362046	7982002	Change From Baseline in St Georges Respiratory Questionnaire (SGRQ) Total, SGRQ Symptoms Score, SGRQ Activity Score and SGRQ Impact Score Over Time	albuterol	Losmapimod tablets|Placebo tablets|Salbutamol MDI	Drug|Drug|Drug	pulmonary disease, chronic obstructive|lung diseases|lung diseases, obstructive	Pulmonary Disease, Chronic Obstructive	Parallel Assignment	Interventional	Treatment	Randomized	Safety and Efficacy Study of Losmapimod (GW856553) in Frequently Exacerbating Participants With Chronic Obstructive Pulmonary Disease (COPD)	2	Mean Difference (Net)	4.39	0.35	Mixed Models Analysis	-5.06	13.84	95		NA	All	184	Completed	Phase 2
NCT02299375	4362055	7982002	Change From Baseline in St Georges Respiratory Questionnaire (SGRQ) Total, SGRQ Symptoms Score, SGRQ Activity Score and SGRQ Impact Score Over Time	albuterol	Losmapimod tablets|Placebo tablets|Salbutamol MDI	Drug|Drug|Drug	pulmonary disease, chronic obstructive|lung diseases|lung diseases, obstructive	Pulmonary Disease, Chronic Obstructive	Parallel Assignment	Interventional	Treatment	Randomized	Safety and Efficacy Study of Losmapimod (GW856553) in Frequently Exacerbating Participants With Chronic Obstructive Pulmonary Disease (COPD)	2	Mean Difference (Net)	-2.83	0.382	Mixed Models Analysis	-9.23	3.58	95		NA	All	184	Completed	Phase 2
NCT02299375	4362051	7982002	Change From Baseline in St Georges Respiratory Questionnaire (SGRQ) Total, SGRQ Symptoms Score, SGRQ Activity Score and SGRQ Impact Score Over Time	albuterol	Losmapimod tablets|Placebo tablets|Salbutamol MDI	Drug|Drug|Drug	pulmonary disease, chronic obstructive|lung diseases|lung diseases, obstructive	Pulmonary Disease, Chronic Obstructive	Parallel Assignment	Interventional	Treatment	Randomized	Safety and Efficacy Study of Losmapimod (GW856553) in Frequently Exacerbating Participants With Chronic Obstructive Pulmonary Disease (COPD)	2	Mean Difference (Net)	-3.6	0.421	Mixed Models Analysis	-12.45	5.26	95		NA	All	184	Completed	Phase 2
NCT02299375	4362057	7982002	Change From Baseline in St Georges Respiratory Questionnaire (SGRQ) Total, SGRQ Symptoms Score, SGRQ Activity Score and SGRQ Impact Score Over Time	albuterol	Losmapimod tablets|Placebo tablets|Salbutamol MDI	Drug|Drug|Drug	pulmonary disease, chronic obstructive|lung diseases|lung diseases, obstructive	Pulmonary Disease, Chronic Obstructive	Parallel Assignment	Interventional	Treatment	Randomized	Safety and Efficacy Study of Losmapimod (GW856553) in Frequently Exacerbating Participants With Chronic Obstructive Pulmonary Disease (COPD)	2	Mean Difference (Net)	-0.67	0.706	Mixed Models Analysis	-4.2	2.85	95		NA	All	184	Completed	Phase 2
NCT02299375	4362044	7982002	Change From Baseline in St Georges Respiratory Questionnaire (SGRQ) Total, SGRQ Symptoms Score, SGRQ Activity Score and SGRQ Impact Score Over Time	albuterol	Losmapimod tablets|Placebo tablets|Salbutamol MDI	Drug|Drug|Drug	pulmonary disease, chronic obstructive|lung diseases|lung diseases, obstructive	Pulmonary Disease, Chronic Obstructive	Parallel Assignment	Interventional	Treatment	Randomized	Safety and Efficacy Study of Losmapimod (GW856553) in Frequently Exacerbating Participants With Chronic Obstructive Pulmonary Disease (COPD)	2	Mean Difference (Net)	-0.35	0.896	Mixed Models Analysis	-5.67	4.97	95		NA	All	184	Completed	Phase 2
NCT02299375	4362052	7982002	Change From Baseline in St Georges Respiratory Questionnaire (SGRQ) Total, SGRQ Symptoms Score, SGRQ Activity Score and SGRQ Impact Score Over Time	albuterol	Losmapimod tablets|Placebo tablets|Salbutamol MDI	Drug|Drug|Drug	pulmonary disease, chronic obstructive|lung diseases|lung diseases, obstructive	Pulmonary Disease, Chronic Obstructive	Parallel Assignment	Interventional	Treatment	Randomized	Safety and Efficacy Study of Losmapimod (GW856553) in Frequently Exacerbating Participants With Chronic Obstructive Pulmonary Disease (COPD)	2	Mean Difference (Net)	0.73	0.793	Mixed Models Analysis	-4.79	6.25	95		NA	All	184	Completed	Phase 2
NCT02299375	4362056	7982002	Change From Baseline in St Georges Respiratory Questionnaire (SGRQ) Total, SGRQ Symptoms Score, SGRQ Activity Score and SGRQ Impact Score Over Time	albuterol	Losmapimod tablets|Placebo tablets|Salbutamol MDI	Drug|Drug|Drug	pulmonary disease, chronic obstructive|lung diseases|lung diseases, obstructive	Pulmonary Disease, Chronic Obstructive	Parallel Assignment	Interventional	Treatment	Randomized	Safety and Efficacy Study of Losmapimod (GW856553) in Frequently Exacerbating Participants With Chronic Obstructive Pulmonary Disease (COPD)	2	Mean Difference (Net)	0.89	0.694	Mixed Models Analysis	-3.58	5.36	95		NA	All	184	Completed	Phase 2
NCT02299375	4362050	7982002	Change From Baseline in St Georges Respiratory Questionnaire (SGRQ) Total, SGRQ Symptoms Score, SGRQ Activity Score and SGRQ Impact Score Over Time	albuterol	Losmapimod tablets|Placebo tablets|Salbutamol MDI	Drug|Drug|Drug	pulmonary disease, chronic obstructive|lung diseases|lung diseases, obstructive	Pulmonary Disease, Chronic Obstructive	Parallel Assignment	Interventional	Treatment	Randomized	Safety and Efficacy Study of Losmapimod (GW856553) in Frequently Exacerbating Participants With Chronic Obstructive Pulmonary Disease (COPD)	2	Mean Difference (Net)	-7.98	0.162	Mixed Models Analysis	-19.35	3.4	95		NA	All	184	Completed	Phase 2
NCT02299375	4362042	7982002	Change From Baseline in St Georges Respiratory Questionnaire (SGRQ) Total, SGRQ Symptoms Score, SGRQ Activity Score and SGRQ Impact Score Over Time	albuterol	Losmapimod tablets|Placebo tablets|Salbutamol MDI	Drug|Drug|Drug	pulmonary disease, chronic obstructive|lung diseases|lung diseases, obstructive	Pulmonary Disease, Chronic Obstructive	Parallel Assignment	Interventional	Treatment	Randomized	Safety and Efficacy Study of Losmapimod (GW856553) in Frequently Exacerbating Participants With Chronic Obstructive Pulmonary Disease (COPD)	2	Mean Difference (Net)	-1.29	0.809	Mixed Models Analysis	-12.19	9.6	95		NA	All	184	Completed	Phase 2
NCT02299375	4362054	7982002	Change From Baseline in St Georges Respiratory Questionnaire (SGRQ) Total, SGRQ Symptoms Score, SGRQ Activity Score and SGRQ Impact Score Over Time	albuterol	Losmapimod tablets|Placebo tablets|Salbutamol MDI	Drug|Drug|Drug	pulmonary disease, chronic obstructive|lung diseases|lung diseases, obstructive	Pulmonary Disease, Chronic Obstructive	Parallel Assignment	Interventional	Treatment	Randomized	Safety and Efficacy Study of Losmapimod (GW856553) in Frequently Exacerbating Participants With Chronic Obstructive Pulmonary Disease (COPD)	2	Mean Difference (Net)	-0.49	0.903	Mixed Models Analysis	-8.54	7.57	95		NA	All	184	Completed	Phase 2
NCT02299375	4362047	7982002	Change From Baseline in St Georges Respiratory Questionnaire (SGRQ) Total, SGRQ Symptoms Score, SGRQ Activity Score and SGRQ Impact Score Over Time	albuterol	Losmapimod tablets|Placebo tablets|Salbutamol MDI	Drug|Drug|Drug	pulmonary disease, chronic obstructive|lung diseases|lung diseases, obstructive	Pulmonary Disease, Chronic Obstructive	Parallel Assignment	Interventional	Treatment	Randomized	Safety and Efficacy Study of Losmapimod (GW856553) in Frequently Exacerbating Participants With Chronic Obstructive Pulmonary Disease (COPD)	2	Mean Difference (Net)	-2.41	0.546	Mixed Models Analysis	-10.32	5.5	95		NA	All	184	Completed	Phase 2
NCT02299375	4362043	7982002	Change From Baseline in St Georges Respiratory Questionnaire (SGRQ) Total, SGRQ Symptoms Score, SGRQ Activity Score and SGRQ Impact Score Over Time	albuterol	Losmapimod tablets|Placebo tablets|Salbutamol MDI	Drug|Drug|Drug	pulmonary disease, chronic obstructive|lung diseases|lung diseases, obstructive	Pulmonary Disease, Chronic Obstructive	Parallel Assignment	Interventional	Treatment	Randomized	Safety and Efficacy Study of Losmapimod (GW856553) in Frequently Exacerbating Participants With Chronic Obstructive Pulmonary Disease (COPD)	2	Mean Difference (Net)	-2.21	0.559	Mixed Models Analysis	-9.73	5.3	95		NA	All	184	Completed	Phase 2
NCT02299375	4362081	7982009	Change From Baseline in Spirometry Parameters in Pre and Post FEV1/FVC, Percent Predicted (PP) FEV1, PP FEV6 and PP FVC	albuterol	Losmapimod tablets|Placebo tablets|Salbutamol MDI	Drug|Drug|Drug	pulmonary disease, chronic obstructive|lung diseases|lung diseases, obstructive	Pulmonary Disease, Chronic Obstructive	Parallel Assignment	Interventional	Treatment	Randomized	Safety and Efficacy Study of Losmapimod (GW856553) in Frequently Exacerbating Participants With Chronic Obstructive Pulmonary Disease (COPD)	2	Mean Difference (Net)	2.82	0.044	MMRM	0.08	5.55	95		NA	All	184	Completed	Phase 2
NCT02299375	4362072	7982009	Change From Baseline in Spirometry Parameters in Pre and Post FEV1/FVC, Percent Predicted (PP) FEV1, PP FEV6 and PP FVC	albuterol	Losmapimod tablets|Placebo tablets|Salbutamol MDI	Drug|Drug|Drug	pulmonary disease, chronic obstructive|lung diseases|lung diseases, obstructive	Pulmonary Disease, Chronic Obstructive	Parallel Assignment	Interventional	Treatment	Randomized	Safety and Efficacy Study of Losmapimod (GW856553) in Frequently Exacerbating Participants With Chronic Obstructive Pulmonary Disease (COPD)	2	Mean Difference (Net)	0.13	0.878	MMRM	-1.53	1.79	95		NA	All	184	Completed	Phase 2
NCT02299375	4362092	7982009	Change From Baseline in Spirometry Parameters in Pre and Post FEV1/FVC, Percent Predicted (PP) FEV1, PP FEV6 and PP FVC	albuterol	Losmapimod tablets|Placebo tablets|Salbutamol MDI	Drug|Drug|Drug	pulmonary disease, chronic obstructive|lung diseases|lung diseases, obstructive	Pulmonary Disease, Chronic Obstructive	Parallel Assignment	Interventional	Treatment	Randomized	Safety and Efficacy Study of Losmapimod (GW856553) in Frequently Exacerbating Participants With Chronic Obstructive Pulmonary Disease (COPD)	2	Mean Difference (Net)	4.69	0.018	MMRM	0.82	8.56	95		NA	All	184	Completed	Phase 2
NCT02299375	4362075	7982009	Change From Baseline in Spirometry Parameters in Pre and Post FEV1/FVC, Percent Predicted (PP) FEV1, PP FEV6 and PP FVC	albuterol	Losmapimod tablets|Placebo tablets|Salbutamol MDI	Drug|Drug|Drug	pulmonary disease, chronic obstructive|lung diseases|lung diseases, obstructive	Pulmonary Disease, Chronic Obstructive	Parallel Assignment	Interventional	Treatment	Randomized	Safety and Efficacy Study of Losmapimod (GW856553) in Frequently Exacerbating Participants With Chronic Obstructive Pulmonary Disease (COPD)	2	Mean Difference (Net)	4.19	0.043	MMRM	0.13	8.25	95		NA	All	184	Completed	Phase 2
NCT02299375	4362058	7982009	Change From Baseline in Spirometry Parameters in Pre and Post FEV1/FVC, Percent Predicted (PP) FEV1, PP FEV6 and PP FVC	albuterol	Losmapimod tablets|Placebo tablets|Salbutamol MDI	Drug|Drug|Drug	pulmonary disease, chronic obstructive|lung diseases|lung diseases, obstructive	Pulmonary Disease, Chronic Obstructive	Parallel Assignment	Interventional	Treatment	Randomized	Safety and Efficacy Study of Losmapimod (GW856553) in Frequently Exacerbating Participants With Chronic Obstructive Pulmonary Disease (COPD)	2	Mean Difference (Net)	1.17	0.517	MMRM	-2.49	4.84	95		NA	All	184	Completed	Phase 2
NCT02299375	4362091	7982009	Change From Baseline in Spirometry Parameters in Pre and Post FEV1/FVC, Percent Predicted (PP) FEV1, PP FEV6 and PP FVC	albuterol	Losmapimod tablets|Placebo tablets|Salbutamol MDI	Drug|Drug|Drug	pulmonary disease, chronic obstructive|lung diseases|lung diseases, obstructive	Pulmonary Disease, Chronic Obstructive	Parallel Assignment	Interventional	Treatment	Randomized	Safety and Efficacy Study of Losmapimod (GW856553) in Frequently Exacerbating Participants With Chronic Obstructive Pulmonary Disease (COPD)	2	Mean Difference (Net)	3.3	0.103	MMRM	-0.69	7.29	95		NA	All	184	Completed	Phase 2
NCT02299375	4362095	7982009	Change From Baseline in Spirometry Parameters in Pre and Post FEV1/FVC, Percent Predicted (PP) FEV1, PP FEV6 and PP FVC	albuterol	Losmapimod tablets|Placebo tablets|Salbutamol MDI	Drug|Drug|Drug	pulmonary disease, chronic obstructive|lung diseases|lung diseases, obstructive	Pulmonary Disease, Chronic Obstructive	Parallel Assignment	Interventional	Treatment	Randomized	Safety and Efficacy Study of Losmapimod (GW856553) in Frequently Exacerbating Participants With Chronic Obstructive Pulmonary Disease (COPD)	2	Mean Difference (Net)	2.52	0.21	MMRM	-1.43	6.46	95		NA	All	184	Completed	Phase 2
NCT02299375	4362079	7982009	Change From Baseline in Spirometry Parameters in Pre and Post FEV1/FVC, Percent Predicted (PP) FEV1, PP FEV6 and PP FVC	albuterol	Losmapimod tablets|Placebo tablets|Salbutamol MDI	Drug|Drug|Drug	pulmonary disease, chronic obstructive|lung diseases|lung diseases, obstructive	Pulmonary Disease, Chronic Obstructive	Parallel Assignment	Interventional	Treatment	Randomized	Safety and Efficacy Study of Losmapimod (GW856553) in Frequently Exacerbating Participants With Chronic Obstructive Pulmonary Disease (COPD)	2	Mean Difference (Net)	3.75	0.025	MMRM	0.49	7.01	95		NA	All	184	Completed	Phase 2
NCT02299375	4362090	7982009	Change From Baseline in Spirometry Parameters in Pre and Post FEV1/FVC, Percent Predicted (PP) FEV1, PP FEV6 and PP FVC	albuterol	Losmapimod tablets|Placebo tablets|Salbutamol MDI	Drug|Drug|Drug	pulmonary disease, chronic obstructive|lung diseases|lung diseases, obstructive	Pulmonary Disease, Chronic Obstructive	Parallel Assignment	Interventional	Treatment	Randomized	Safety and Efficacy Study of Losmapimod (GW856553) in Frequently Exacerbating Participants With Chronic Obstructive Pulmonary Disease (COPD)	2	Mean Difference (Net)	2.16	0.448	MMRM	-3.5	7.82	95		NA	All	184	Completed	Phase 2
NCT02299375	4362082	7982009	Change From Baseline in Spirometry Parameters in Pre and Post FEV1/FVC, Percent Predicted (PP) FEV1, PP FEV6 and PP FVC	albuterol	Losmapimod tablets|Placebo tablets|Salbutamol MDI	Drug|Drug|Drug	pulmonary disease, chronic obstructive|lung diseases|lung diseases, obstructive	Pulmonary Disease, Chronic Obstructive	Parallel Assignment	Interventional	Treatment	Randomized	Safety and Efficacy Study of Losmapimod (GW856553) in Frequently Exacerbating Participants With Chronic Obstructive Pulmonary Disease (COPD)	2	Mean Difference (Net)	2.34	0.355	MMRM	-2.7	7.38	95		NA	All	184	Completed	Phase 2
NCT02299375	4362074	7982009	Change From Baseline in Spirometry Parameters in Pre and Post FEV1/FVC, Percent Predicted (PP) FEV1, PP FEV6 and PP FVC	albuterol	Losmapimod tablets|Placebo tablets|Salbutamol MDI	Drug|Drug|Drug	pulmonary disease, chronic obstructive|lung diseases|lung diseases, obstructive	Pulmonary Disease, Chronic Obstructive	Parallel Assignment	Interventional	Treatment	Randomized	Safety and Efficacy Study of Losmapimod (GW856553) in Frequently Exacerbating Participants With Chronic Obstructive Pulmonary Disease (COPD)	2	Mean Difference (Net)	2.67	0.562	MMRM	-6.58	11.92	95		NA	All	184	Completed	Phase 2
NCT02299375	4362064	7982009	Change From Baseline in Spirometry Parameters in Pre and Post FEV1/FVC, Percent Predicted (PP) FEV1, PP FEV6 and PP FVC	albuterol	Losmapimod tablets|Placebo tablets|Salbutamol MDI	Drug|Drug|Drug	pulmonary disease, chronic obstructive|lung diseases|lung diseases, obstructive	Pulmonary Disease, Chronic Obstructive	Parallel Assignment	Interventional	Treatment	Randomized	Safety and Efficacy Study of Losmapimod (GW856553) in Frequently Exacerbating Participants With Chronic Obstructive Pulmonary Disease (COPD)	2	Mean Difference (Net)	0.67	0.348	MMRM	-0.74	2.08	95		NA	All	184	Completed	Phase 2
NCT02299375	4362073	7982009	Change From Baseline in Spirometry Parameters in Pre and Post FEV1/FVC, Percent Predicted (PP) FEV1, PP FEV6 and PP FVC	albuterol	Losmapimod tablets|Placebo tablets|Salbutamol MDI	Drug|Drug|Drug	pulmonary disease, chronic obstructive|lung diseases|lung diseases, obstructive	Pulmonary Disease, Chronic Obstructive	Parallel Assignment	Interventional	Treatment	Randomized	Safety and Efficacy Study of Losmapimod (GW856553) in Frequently Exacerbating Participants With Chronic Obstructive Pulmonary Disease (COPD)	2	Mean Difference (Net)	0.21	0.746	MMRM	-1.09	1.52	95		NA	All	184	Completed	Phase 2
NCT02299375	4362062	7982009	Change From Baseline in Spirometry Parameters in Pre and Post FEV1/FVC, Percent Predicted (PP) FEV1, PP FEV6 and PP FVC	albuterol	Losmapimod tablets|Placebo tablets|Salbutamol MDI	Drug|Drug|Drug	pulmonary disease, chronic obstructive|lung diseases|lung diseases, obstructive	Pulmonary Disease, Chronic Obstructive	Parallel Assignment	Interventional	Treatment	Randomized	Safety and Efficacy Study of Losmapimod (GW856553) in Frequently Exacerbating Participants With Chronic Obstructive Pulmonary Disease (COPD)	2	Mean Difference (Net)	-0.46	0.588	MMRM	-2.13	1.21	95		NA	All	184	Completed	Phase 2
NCT02299375	4362070	7982009	Change From Baseline in Spirometry Parameters in Pre and Post FEV1/FVC, Percent Predicted (PP) FEV1, PP FEV6 and PP FVC	albuterol	Losmapimod tablets|Placebo tablets|Salbutamol MDI	Drug|Drug|Drug	pulmonary disease, chronic obstructive|lung diseases|lung diseases, obstructive	Pulmonary Disease, Chronic Obstructive	Parallel Assignment	Interventional	Treatment	Randomized	Safety and Efficacy Study of Losmapimod (GW856553) in Frequently Exacerbating Participants With Chronic Obstructive Pulmonary Disease (COPD)	2	Mean Difference (Net)	-0.29	0.715	MMRM	-1.86	1.28	95		NA	All	184	Completed	Phase 2
NCT02299375	4362060	7982009	Change From Baseline in Spirometry Parameters in Pre and Post FEV1/FVC, Percent Predicted (PP) FEV1, PP FEV6 and PP FVC	albuterol	Losmapimod tablets|Placebo tablets|Salbutamol MDI	Drug|Drug|Drug	pulmonary disease, chronic obstructive|lung diseases|lung diseases, obstructive	Pulmonary Disease, Chronic Obstructive	Parallel Assignment	Interventional	Treatment	Randomized	Safety and Efficacy Study of Losmapimod (GW856553) in Frequently Exacerbating Participants With Chronic Obstructive Pulmonary Disease (COPD)	2	Mean Difference (Net)	3.82	0.231	MMRM	-2.48	10.12	95		NA	All	184	Completed	Phase 2
NCT02299375	4362088	7982009	Change From Baseline in Spirometry Parameters in Pre and Post FEV1/FVC, Percent Predicted (PP) FEV1, PP FEV6 and PP FVC	albuterol	Losmapimod tablets|Placebo tablets|Salbutamol MDI	Drug|Drug|Drug	pulmonary disease, chronic obstructive|lung diseases|lung diseases, obstructive	Pulmonary Disease, Chronic Obstructive	Parallel Assignment	Interventional	Treatment	Randomized	Safety and Efficacy Study of Losmapimod (GW856553) in Frequently Exacerbating Participants With Chronic Obstructive Pulmonary Disease (COPD)	2	Mean Difference (Net)	1.76	0.095	MMRM	-0.31	3.84	95		NA	All	184	Completed	Phase 2
NCT02299375	4362096	7982009	Change From Baseline in Spirometry Parameters in Pre and Post FEV1/FVC, Percent Predicted (PP) FEV1, PP FEV6 and PP FVC	albuterol	Losmapimod tablets|Placebo tablets|Salbutamol MDI	Drug|Drug|Drug	pulmonary disease, chronic obstructive|lung diseases|lung diseases, obstructive	Pulmonary Disease, Chronic Obstructive	Parallel Assignment	Interventional	Treatment	Randomized	Safety and Efficacy Study of Losmapimod (GW856553) in Frequently Exacerbating Participants With Chronic Obstructive Pulmonary Disease (COPD)	2	Mean Difference (Net)	2.44	0.074	MMRM	-0.24	5.12	95		NA	All	184	Completed	Phase 2
NCT02299375	4362094	7982009	Change From Baseline in Spirometry Parameters in Pre and Post FEV1/FVC, Percent Predicted (PP) FEV1, PP FEV6 and PP FVC	albuterol	Losmapimod tablets|Placebo tablets|Salbutamol MDI	Drug|Drug|Drug	pulmonary disease, chronic obstructive|lung diseases|lung diseases, obstructive	Pulmonary Disease, Chronic Obstructive	Parallel Assignment	Interventional	Treatment	Randomized	Safety and Efficacy Study of Losmapimod (GW856553) in Frequently Exacerbating Participants With Chronic Obstructive Pulmonary Disease (COPD)	2	Mean Difference (Net)	-0.14	0.933	MMRM	-3.4	3.12	95		NA	All	184	Completed	Phase 2
NCT02299375	4362084	7982009	Change From Baseline in Spirometry Parameters in Pre and Post FEV1/FVC, Percent Predicted (PP) FEV1, PP FEV6 and PP FVC	albuterol	Losmapimod tablets|Placebo tablets|Salbutamol MDI	Drug|Drug|Drug	pulmonary disease, chronic obstructive|lung diseases|lung diseases, obstructive	Pulmonary Disease, Chronic Obstructive	Parallel Assignment	Interventional	Treatment	Randomized	Safety and Efficacy Study of Losmapimod (GW856553) in Frequently Exacerbating Participants With Chronic Obstructive Pulmonary Disease (COPD)	2	Mean Difference (Net)	3.33	0.017	MMRM	0.61	6.05	95		NA	All	184	Completed	Phase 2
NCT02299375	4362069	7982009	Change From Baseline in Spirometry Parameters in Pre and Post FEV1/FVC, Percent Predicted (PP) FEV1, PP FEV6 and PP FVC	albuterol	Losmapimod tablets|Placebo tablets|Salbutamol MDI	Drug|Drug|Drug	pulmonary disease, chronic obstructive|lung diseases|lung diseases, obstructive	Pulmonary Disease, Chronic Obstructive	Parallel Assignment	Interventional	Treatment	Randomized	Safety and Efficacy Study of Losmapimod (GW856553) in Frequently Exacerbating Participants With Chronic Obstructive Pulmonary Disease (COPD)	2	Mean Difference (Net)	0.24	0.803	MMRM	-1.62	2.1	95		NA	All	184	Completed	Phase 2
NCT02299375	4362080	7982009	Change From Baseline in Spirometry Parameters in Pre and Post FEV1/FVC, Percent Predicted (PP) FEV1, PP FEV6 and PP FVC	albuterol	Losmapimod tablets|Placebo tablets|Salbutamol MDI	Drug|Drug|Drug	pulmonary disease, chronic obstructive|lung diseases|lung diseases, obstructive	Pulmonary Disease, Chronic Obstructive	Parallel Assignment	Interventional	Treatment	Randomized	Safety and Efficacy Study of Losmapimod (GW856553) in Frequently Exacerbating Participants With Chronic Obstructive Pulmonary Disease (COPD)	2	Mean Difference (Net)	2.87	0.032	MMRM	0.25	5.49	95		NA	All	184	Completed	Phase 2
NCT02299375	4362076	7982009	Change From Baseline in Spirometry Parameters in Pre and Post FEV1/FVC, Percent Predicted (PP) FEV1, PP FEV6 and PP FVC	albuterol	Losmapimod tablets|Placebo tablets|Salbutamol MDI	Drug|Drug|Drug	pulmonary disease, chronic obstructive|lung diseases|lung diseases, obstructive	Pulmonary Disease, Chronic Obstructive	Parallel Assignment	Interventional	Treatment	Randomized	Safety and Efficacy Study of Losmapimod (GW856553) in Frequently Exacerbating Participants With Chronic Obstructive Pulmonary Disease (COPD)	2	Mean Difference (Net)	3.53	0.041	MMRM	0.14	6.92	95		NA	All	184	Completed	Phase 2
NCT02299375	4362066	7982009	Change From Baseline in Spirometry Parameters in Pre and Post FEV1/FVC, Percent Predicted (PP) FEV1, PP FEV6 and PP FVC	albuterol	Losmapimod tablets|Placebo tablets|Salbutamol MDI	Drug|Drug|Drug	pulmonary disease, chronic obstructive|lung diseases|lung diseases, obstructive	Pulmonary Disease, Chronic Obstructive	Parallel Assignment	Interventional	Treatment	Randomized	Safety and Efficacy Study of Losmapimod (GW856553) in Frequently Exacerbating Participants With Chronic Obstructive Pulmonary Disease (COPD)	2	Mean Difference (Net)	1.44	0.383	MMRM	-1.85	4.73	95		NA	All	184	Completed	Phase 2
NCT02299375	4362097	7982009	Change From Baseline in Spirometry Parameters in Pre and Post FEV1/FVC, Percent Predicted (PP) FEV1, PP FEV6 and PP FVC	albuterol	Losmapimod tablets|Placebo tablets|Salbutamol MDI	Drug|Drug|Drug	pulmonary disease, chronic obstructive|lung diseases|lung diseases, obstructive	Pulmonary Disease, Chronic Obstructive	Parallel Assignment	Interventional	Treatment	Randomized	Safety and Efficacy Study of Losmapimod (GW856553) in Frequently Exacerbating Participants With Chronic Obstructive Pulmonary Disease (COPD)	2	Mean Difference (Net)	0.6	0.661	MMRM	-2.08	3.27	95		NA	All	184	Completed	Phase 2
NCT02299375	4362068	7982009	Change From Baseline in Spirometry Parameters in Pre and Post FEV1/FVC, Percent Predicted (PP) FEV1, PP FEV6 and PP FVC	albuterol	Losmapimod tablets|Placebo tablets|Salbutamol MDI	Drug|Drug|Drug	pulmonary disease, chronic obstructive|lung diseases|lung diseases, obstructive	Pulmonary Disease, Chronic Obstructive	Parallel Assignment	Interventional	Treatment	Randomized	Safety and Efficacy Study of Losmapimod (GW856553) in Frequently Exacerbating Participants With Chronic Obstructive Pulmonary Disease (COPD)	2	Mean Difference (Net)	1.32	0.184	MMRM	-0.63	3.27	95		NA	All	184	Completed	Phase 2
NCT02299375	4362089	7982009	Change From Baseline in Spirometry Parameters in Pre and Post FEV1/FVC, Percent Predicted (PP) FEV1, PP FEV6 and PP FVC	albuterol	Losmapimod tablets|Placebo tablets|Salbutamol MDI	Drug|Drug|Drug	pulmonary disease, chronic obstructive|lung diseases|lung diseases, obstructive	Pulmonary Disease, Chronic Obstructive	Parallel Assignment	Interventional	Treatment	Randomized	Safety and Efficacy Study of Losmapimod (GW856553) in Frequently Exacerbating Participants With Chronic Obstructive Pulmonary Disease (COPD)	2	Mean Difference (Net)	1.75	0.089	MMRM	-0.27	3.77	95		NA	All	184	Completed	Phase 2
NCT02299375	4362086	7982009	Change From Baseline in Spirometry Parameters in Pre and Post FEV1/FVC, Percent Predicted (PP) FEV1, PP FEV6 and PP FVC	albuterol	Losmapimod tablets|Placebo tablets|Salbutamol MDI	Drug|Drug|Drug	pulmonary disease, chronic obstructive|lung diseases|lung diseases, obstructive	Pulmonary Disease, Chronic Obstructive	Parallel Assignment	Interventional	Treatment	Randomized	Safety and Efficacy Study of Losmapimod (GW856553) in Frequently Exacerbating Participants With Chronic Obstructive Pulmonary Disease (COPD)	2	Mean Difference (Net)	0.22	0.853	MMRM	-2.08	2.51	95		NA	All	184	Completed	Phase 2
NCT02299375	4362083	7982009	Change From Baseline in Spirometry Parameters in Pre and Post FEV1/FVC, Percent Predicted (PP) FEV1, PP FEV6 and PP FVC	albuterol	Losmapimod tablets|Placebo tablets|Salbutamol MDI	Drug|Drug|Drug	pulmonary disease, chronic obstructive|lung diseases|lung diseases, obstructive	Pulmonary Disease, Chronic Obstructive	Parallel Assignment	Interventional	Treatment	Randomized	Safety and Efficacy Study of Losmapimod (GW856553) in Frequently Exacerbating Participants With Chronic Obstructive Pulmonary Disease (COPD)	2	Mean Difference (Net)	3.13	0.077	MMRM	-0.34	6.59	95		NA	All	184	Completed	Phase 2
NCT02299375	4362078	7982009	Change From Baseline in Spirometry Parameters in Pre and Post FEV1/FVC, Percent Predicted (PP) FEV1, PP FEV6 and PP FVC	albuterol	Losmapimod tablets|Placebo tablets|Salbutamol MDI	Drug|Drug|Drug	pulmonary disease, chronic obstructive|lung diseases|lung diseases, obstructive	Pulmonary Disease, Chronic Obstructive	Parallel Assignment	Interventional	Treatment	Randomized	Safety and Efficacy Study of Losmapimod (GW856553) in Frequently Exacerbating Participants With Chronic Obstructive Pulmonary Disease (COPD)	2	Mean Difference (Net)	0.4	0.785	MMRM	-2.5	3.29	95		NA	All	184	Completed	Phase 2
NCT02299375	4362061	7982009	Change From Baseline in Spirometry Parameters in Pre and Post FEV1/FVC, Percent Predicted (PP) FEV1, PP FEV6 and PP FVC	albuterol	Losmapimod tablets|Placebo tablets|Salbutamol MDI	Drug|Drug|Drug	pulmonary disease, chronic obstructive|lung diseases|lung diseases, obstructive	Pulmonary Disease, Chronic Obstructive	Parallel Assignment	Interventional	Treatment	Randomized	Safety and Efficacy Study of Losmapimod (GW856553) in Frequently Exacerbating Participants With Chronic Obstructive Pulmonary Disease (COPD)	2	Mean Difference (Net)	0.41	0.585	MMRM	-1.08	1.91	95		NA	All	184	Completed	Phase 2
NCT02299375	4362067	7982009	Change From Baseline in Spirometry Parameters in Pre and Post FEV1/FVC, Percent Predicted (PP) FEV1, PP FEV6 and PP FVC	albuterol	Losmapimod tablets|Placebo tablets|Salbutamol MDI	Drug|Drug|Drug	pulmonary disease, chronic obstructive|lung diseases|lung diseases, obstructive	Pulmonary Disease, Chronic Obstructive	Parallel Assignment	Interventional	Treatment	Randomized	Safety and Efficacy Study of Losmapimod (GW856553) in Frequently Exacerbating Participants With Chronic Obstructive Pulmonary Disease (COPD)	2	Mean Difference (Net)	2.05	0.102	MMRM	-0.42	4.52	95		NA	All	184	Completed	Phase 2
NCT02299375	4362059	7982009	Change From Baseline in Spirometry Parameters in Pre and Post FEV1/FVC, Percent Predicted (PP) FEV1, PP FEV6 and PP FVC	albuterol	Losmapimod tablets|Placebo tablets|Salbutamol MDI	Drug|Drug|Drug	pulmonary disease, chronic obstructive|lung diseases|lung diseases, obstructive	Pulmonary Disease, Chronic Obstructive	Parallel Assignment	Interventional	Treatment	Randomized	Safety and Efficacy Study of Losmapimod (GW856553) in Frequently Exacerbating Participants With Chronic Obstructive Pulmonary Disease (COPD)	2	Mean Difference (Net)	1.45	0.24	MMRM	-0.99	3.89	95		NA	All	184	Completed	Phase 2
NCT02299375	4362063	7982009	Change From Baseline in Spirometry Parameters in Pre and Post FEV1/FVC, Percent Predicted (PP) FEV1, PP FEV6 and PP FVC	albuterol	Losmapimod tablets|Placebo tablets|Salbutamol MDI	Drug|Drug|Drug	pulmonary disease, chronic obstructive|lung diseases|lung diseases, obstructive	Pulmonary Disease, Chronic Obstructive	Parallel Assignment	Interventional	Treatment	Randomized	Safety and Efficacy Study of Losmapimod (GW856553) in Frequently Exacerbating Participants With Chronic Obstructive Pulmonary Disease (COPD)	2	Mean Difference (Net)	0.17	0.826	MMRM	-1.32	1.65	95		NA	All	184	Completed	Phase 2
NCT02299375	4362077	7982009	Change From Baseline in Spirometry Parameters in Pre and Post FEV1/FVC, Percent Predicted (PP) FEV1, PP FEV6 and PP FVC	albuterol	Losmapimod tablets|Placebo tablets|Salbutamol MDI	Drug|Drug|Drug	pulmonary disease, chronic obstructive|lung diseases|lung diseases, obstructive	Pulmonary Disease, Chronic Obstructive	Parallel Assignment	Interventional	Treatment	Randomized	Safety and Efficacy Study of Losmapimod (GW856553) in Frequently Exacerbating Participants With Chronic Obstructive Pulmonary Disease (COPD)	2	Mean Difference (Net)	3.34	0.052	MMRM	-0.03	6.7	95		NA	All	184	Completed	Phase 2
NCT02299375	4362087	7982009	Change From Baseline in Spirometry Parameters in Pre and Post FEV1/FVC, Percent Predicted (PP) FEV1, PP FEV6 and PP FVC	albuterol	Losmapimod tablets|Placebo tablets|Salbutamol MDI	Drug|Drug|Drug	pulmonary disease, chronic obstructive|lung diseases|lung diseases, obstructive	Pulmonary Disease, Chronic Obstructive	Parallel Assignment	Interventional	Treatment	Randomized	Safety and Efficacy Study of Losmapimod (GW856553) in Frequently Exacerbating Participants With Chronic Obstructive Pulmonary Disease (COPD)	2	Mean Difference (Net)	2.19	0.073	MMRM	-0.2	4.58	95		NA	All	184	Completed	Phase 2
NCT02299375	4362065	7982009	Change From Baseline in Spirometry Parameters in Pre and Post FEV1/FVC, Percent Predicted (PP) FEV1, PP FEV6 and PP FVC	albuterol	Losmapimod tablets|Placebo tablets|Salbutamol MDI	Drug|Drug|Drug	pulmonary disease, chronic obstructive|lung diseases|lung diseases, obstructive	Pulmonary Disease, Chronic Obstructive	Parallel Assignment	Interventional	Treatment	Randomized	Safety and Efficacy Study of Losmapimod (GW856553) in Frequently Exacerbating Participants With Chronic Obstructive Pulmonary Disease (COPD)	2	Mean Difference (Net)	0.43	0.607	MMRM	-1.2	2.06	95		NA	All	184	Completed	Phase 2
NCT02299375	4362093	7982009	Change From Baseline in Spirometry Parameters in Pre and Post FEV1/FVC, Percent Predicted (PP) FEV1, PP FEV6 and PP FVC	albuterol	Losmapimod tablets|Placebo tablets|Salbutamol MDI	Drug|Drug|Drug	pulmonary disease, chronic obstructive|lung diseases|lung diseases, obstructive	Pulmonary Disease, Chronic Obstructive	Parallel Assignment	Interventional	Treatment	Randomized	Safety and Efficacy Study of Losmapimod (GW856553) in Frequently Exacerbating Participants With Chronic Obstructive Pulmonary Disease (COPD)	2	Mean Difference (Net)	2.7	0.091	MMRM	-0.43	5.82	95		NA	All	184	Completed	Phase 2
NCT02299375	4362071	7982009	Change From Baseline in Spirometry Parameters in Pre and Post FEV1/FVC, Percent Predicted (PP) FEV1, PP FEV6 and PP FVC	albuterol	Losmapimod tablets|Placebo tablets|Salbutamol MDI	Drug|Drug|Drug	pulmonary disease, chronic obstructive|lung diseases|lung diseases, obstructive	Pulmonary Disease, Chronic Obstructive	Parallel Assignment	Interventional	Treatment	Randomized	Safety and Efficacy Study of Losmapimod (GW856553) in Frequently Exacerbating Participants With Chronic Obstructive Pulmonary Disease (COPD)	2	Mean Difference (Net)	0.35	0.644	MMRM	-1.15	1.85	95		NA	All	184	Completed	Phase 2
NCT02299375	4362085	7982009	Change From Baseline in Spirometry Parameters in Pre and Post FEV1/FVC, Percent Predicted (PP) FEV1, PP FEV6 and PP FVC	albuterol	Losmapimod tablets|Placebo tablets|Salbutamol MDI	Drug|Drug|Drug	pulmonary disease, chronic obstructive|lung diseases|lung diseases, obstructive	Pulmonary Disease, Chronic Obstructive	Parallel Assignment	Interventional	Treatment	Randomized	Safety and Efficacy Study of Losmapimod (GW856553) in Frequently Exacerbating Participants With Chronic Obstructive Pulmonary Disease (COPD)	2	Mean Difference (Net)	1.37	0.334	MMRM	-1.43	4.17	95		NA	All	184	Completed	Phase 2
NCT02299375	4362102	7982010	Change From Baseline in Spirometry Parameters in Pre and Post Forced Expiratory Volume in 1 Second (FEV1); Pre and Post Forced Vital Capacity (FVC); Pre and Post Forced Expiratory Volume in 6 Seconds (FEV6).	albuterol	Losmapimod tablets|Placebo tablets|Salbutamol MDI	Drug|Drug|Drug	pulmonary disease, chronic obstructive|lung diseases|lung diseases, obstructive	Pulmonary Disease, Chronic Obstructive	Parallel Assignment	Interventional	Treatment	Randomized	Safety and Efficacy Study of Losmapimod (GW856553) in Frequently Exacerbating Participants With Chronic Obstructive Pulmonary Disease (COPD)	2	Mean Difference (Net)	0.012	0.783	MMRM	-0.075	0.1	95		NA	All	184	Completed	Phase 2
NCT02299375	4362134	7982010	Change From Baseline in Spirometry Parameters in Pre and Post Forced Expiratory Volume in 1 Second (FEV1); Pre and Post Forced Vital Capacity (FVC); Pre and Post Forced Expiratory Volume in 6 Seconds (FEV6).	albuterol	Losmapimod tablets|Placebo tablets|Salbutamol MDI	Drug|Drug|Drug	pulmonary disease, chronic obstructive|lung diseases|lung diseases, obstructive	Pulmonary Disease, Chronic Obstructive	Parallel Assignment	Interventional	Treatment	Randomized	Safety and Efficacy Study of Losmapimod (GW856553) in Frequently Exacerbating Participants With Chronic Obstructive Pulmonary Disease (COPD)	2	Mean Difference (Net)	-0.012	0.665	MMRM	-0.066	0.042	95		NA	All	184	Completed	Phase 2
NCT02299375	4362135	7982010	Change From Baseline in Spirometry Parameters in Pre and Post Forced Expiratory Volume in 1 Second (FEV1); Pre and Post Forced Vital Capacity (FVC); Pre and Post Forced Expiratory Volume in 6 Seconds (FEV6).	albuterol	Losmapimod tablets|Placebo tablets|Salbutamol MDI	Drug|Drug|Drug	pulmonary disease, chronic obstructive|lung diseases|lung diseases, obstructive	Pulmonary Disease, Chronic Obstructive	Parallel Assignment	Interventional	Treatment	Randomized	Safety and Efficacy Study of Losmapimod (GW856553) in Frequently Exacerbating Participants With Chronic Obstructive Pulmonary Disease (COPD)	2	Mean Difference (Net)	0.033	0.266	MMRM	-0.025	0.09	95		NA	All	184	Completed	Phase 2
NCT02299375	4362126	7982010	Change From Baseline in Spirometry Parameters in Pre and Post Forced Expiratory Volume in 1 Second (FEV1); Pre and Post Forced Vital Capacity (FVC); Pre and Post Forced Expiratory Volume in 6 Seconds (FEV6).	albuterol	Losmapimod tablets|Placebo tablets|Salbutamol MDI	Drug|Drug|Drug	pulmonary disease, chronic obstructive|lung diseases|lung diseases, obstructive	Pulmonary Disease, Chronic Obstructive	Parallel Assignment	Interventional	Treatment	Randomized	Safety and Efficacy Study of Losmapimod (GW856553) in Frequently Exacerbating Participants With Chronic Obstructive Pulmonary Disease (COPD)	2	Mean Difference (Net)	0.003	0.949	MMRM	-0.084	0.09	95		NA	All	184	Completed	Phase 2
NCT02299375	4362133	7982010	Change From Baseline in Spirometry Parameters in Pre and Post Forced Expiratory Volume in 1 Second (FEV1); Pre and Post Forced Vital Capacity (FVC); Pre and Post Forced Expiratory Volume in 6 Seconds (FEV6).	albuterol	Losmapimod tablets|Placebo tablets|Salbutamol MDI	Drug|Drug|Drug	pulmonary disease, chronic obstructive|lung diseases|lung diseases, obstructive	Pulmonary Disease, Chronic Obstructive	Parallel Assignment	Interventional	Treatment	Randomized	Safety and Efficacy Study of Losmapimod (GW856553) in Frequently Exacerbating Participants With Chronic Obstructive Pulmonary Disease (COPD)	2	Mean Difference (Net)	0.023	0.489	MMRM	-0.043	0.09	95		NA	All	184	Completed	Phase 2
NCT02299375	4362100	7982010	Change From Baseline in Spirometry Parameters in Pre and Post Forced Expiratory Volume in 1 Second (FEV1); Pre and Post Forced Vital Capacity (FVC); Pre and Post Forced Expiratory Volume in 6 Seconds (FEV6).	albuterol	Losmapimod tablets|Placebo tablets|Salbutamol MDI	Drug|Drug|Drug	pulmonary disease, chronic obstructive|lung diseases|lung diseases, obstructive	Pulmonary Disease, Chronic Obstructive	Parallel Assignment	Interventional	Treatment	Randomized	Safety and Efficacy Study of Losmapimod (GW856553) in Frequently Exacerbating Participants With Chronic Obstructive Pulmonary Disease (COPD)	2	Mean Difference (Net)	0.138	0.038	MMRM	0.008	0.267	95		NA	All	184	Completed	Phase 2
NCT02299375	4362125	7982010	Change From Baseline in Spirometry Parameters in Pre and Post Forced Expiratory Volume in 1 Second (FEV1); Pre and Post Forced Vital Capacity (FVC); Pre and Post Forced Expiratory Volume in 6 Seconds (FEV6).	albuterol	Losmapimod tablets|Placebo tablets|Salbutamol MDI	Drug|Drug|Drug	pulmonary disease, chronic obstructive|lung diseases|lung diseases, obstructive	Pulmonary Disease, Chronic Obstructive	Parallel Assignment	Interventional	Treatment	Randomized	Safety and Efficacy Study of Losmapimod (GW856553) in Frequently Exacerbating Participants With Chronic Obstructive Pulmonary Disease (COPD)	2	Mean Difference (Net)	0.059	0.259	MMRM	-0.044	0.163	95		NA	All	184	Completed	Phase 2
NCT02299375	4362112	7982010	Change From Baseline in Spirometry Parameters in Pre and Post Forced Expiratory Volume in 1 Second (FEV1); Pre and Post Forced Vital Capacity (FVC); Pre and Post Forced Expiratory Volume in 6 Seconds (FEV6).	albuterol	Losmapimod tablets|Placebo tablets|Salbutamol MDI	Drug|Drug|Drug	pulmonary disease, chronic obstructive|lung diseases|lung diseases, obstructive	Pulmonary Disease, Chronic Obstructive	Parallel Assignment	Interventional	Treatment	Randomized	Safety and Efficacy Study of Losmapimod (GW856553) in Frequently Exacerbating Participants With Chronic Obstructive Pulmonary Disease (COPD)	2	Mean Difference (Net)	0.045	0.348	MMRM	-0.049	0.14	95		NA	All	184	Completed	Phase 2
NCT02299375	4362143	7982010	Change From Baseline in Spirometry Parameters in Pre and Post Forced Expiratory Volume in 1 Second (FEV1); Pre and Post Forced Vital Capacity (FVC); Pre and Post Forced Expiratory Volume in 6 Seconds (FEV6).	albuterol	Losmapimod tablets|Placebo tablets|Salbutamol MDI	Drug|Drug|Drug	pulmonary disease, chronic obstructive|lung diseases|lung diseases, obstructive	Pulmonary Disease, Chronic Obstructive	Parallel Assignment	Interventional	Treatment	Randomized	Safety and Efficacy Study of Losmapimod (GW856553) in Frequently Exacerbating Participants With Chronic Obstructive Pulmonary Disease (COPD)	2	Mean Difference (Net)	0.059	0.05	MMRM	0	0.119	95		NA	All	184	Completed	Phase 2
NCT02299375	4362142	7982010	Change From Baseline in Spirometry Parameters in Pre and Post Forced Expiratory Volume in 1 Second (FEV1); Pre and Post Forced Vital Capacity (FVC); Pre and Post Forced Expiratory Volume in 6 Seconds (FEV6).	albuterol	Losmapimod tablets|Placebo tablets|Salbutamol MDI	Drug|Drug|Drug	pulmonary disease, chronic obstructive|lung diseases|lung diseases, obstructive	Pulmonary Disease, Chronic Obstructive	Parallel Assignment	Interventional	Treatment	Randomized	Safety and Efficacy Study of Losmapimod (GW856553) in Frequently Exacerbating Participants With Chronic Obstructive Pulmonary Disease (COPD)	2	Mean Difference (Net)	-0.002	0.942	MMRM	-0.063	0.058	95		NA	All	184	Completed	Phase 2
NCT02299375	4362137	7982010	Change From Baseline in Spirometry Parameters in Pre and Post Forced Expiratory Volume in 1 Second (FEV1); Pre and Post Forced Vital Capacity (FVC); Pre and Post Forced Expiratory Volume in 6 Seconds (FEV6).	albuterol	Losmapimod tablets|Placebo tablets|Salbutamol MDI	Drug|Drug|Drug	pulmonary disease, chronic obstructive|lung diseases|lung diseases, obstructive	Pulmonary Disease, Chronic Obstructive	Parallel Assignment	Interventional	Treatment	Randomized	Safety and Efficacy Study of Losmapimod (GW856553) in Frequently Exacerbating Participants With Chronic Obstructive Pulmonary Disease (COPD)	2	Mean Difference (Net)	0.014	0.521	MMRM	-0.03	0.059	95		NA	All	184	Completed	Phase 2
NCT02299375	4362136	7982010	Change From Baseline in Spirometry Parameters in Pre and Post Forced Expiratory Volume in 1 Second (FEV1); Pre and Post Forced Vital Capacity (FVC); Pre and Post Forced Expiratory Volume in 6 Seconds (FEV6).	albuterol	Losmapimod tablets|Placebo tablets|Salbutamol MDI	Drug|Drug|Drug	pulmonary disease, chronic obstructive|lung diseases|lung diseases, obstructive	Pulmonary Disease, Chronic Obstructive	Parallel Assignment	Interventional	Treatment	Randomized	Safety and Efficacy Study of Losmapimod (GW856553) in Frequently Exacerbating Participants With Chronic Obstructive Pulmonary Disease (COPD)	2	Mean Difference (Net)	0.04	0.084	MMRM	-0.005	0.086	95		NA	All	184	Completed	Phase 2
NCT02299375	4362129	7982010	Change From Baseline in Spirometry Parameters in Pre and Post Forced Expiratory Volume in 1 Second (FEV1); Pre and Post Forced Vital Capacity (FVC); Pre and Post Forced Expiratory Volume in 6 Seconds (FEV6).	albuterol	Losmapimod tablets|Placebo tablets|Salbutamol MDI	Drug|Drug|Drug	pulmonary disease, chronic obstructive|lung diseases|lung diseases, obstructive	Pulmonary Disease, Chronic Obstructive	Parallel Assignment	Interventional	Treatment	Randomized	Safety and Efficacy Study of Losmapimod (GW856553) in Frequently Exacerbating Participants With Chronic Obstructive Pulmonary Disease (COPD)	2	Mean Difference (Net)	0.051	0.223	MMRM	-0.032	0.134	95		NA	All	184	Completed	Phase 2
NCT02299375	4362132	7982010	Change From Baseline in Spirometry Parameters in Pre and Post Forced Expiratory Volume in 1 Second (FEV1); Pre and Post Forced Vital Capacity (FVC); Pre and Post Forced Expiratory Volume in 6 Seconds (FEV6).	albuterol	Losmapimod tablets|Placebo tablets|Salbutamol MDI	Drug|Drug|Drug	pulmonary disease, chronic obstructive|lung diseases|lung diseases, obstructive	Pulmonary Disease, Chronic Obstructive	Parallel Assignment	Interventional	Treatment	Randomized	Safety and Efficacy Study of Losmapimod (GW856553) in Frequently Exacerbating Participants With Chronic Obstructive Pulmonary Disease (COPD)	2	Mean Difference (Net)	0.099	0.007	MMRM	0.028	0.17	95		NA	All	184	Completed	Phase 2
NCT02299375	4362115	7982010	Change From Baseline in Spirometry Parameters in Pre and Post Forced Expiratory Volume in 1 Second (FEV1); Pre and Post Forced Vital Capacity (FVC); Pre and Post Forced Expiratory Volume in 6 Seconds (FEV6).	albuterol	Losmapimod tablets|Placebo tablets|Salbutamol MDI	Drug|Drug|Drug	pulmonary disease, chronic obstructive|lung diseases|lung diseases, obstructive	Pulmonary Disease, Chronic Obstructive	Parallel Assignment	Interventional	Treatment	Randomized	Safety and Efficacy Study of Losmapimod (GW856553) in Frequently Exacerbating Participants With Chronic Obstructive Pulmonary Disease (COPD)	2	Mean Difference (Net)	0.028	0.622	MMRM	-0.085	0.141	95		NA	All	184	Completed	Phase 2
NCT02299375	4362113	7982010	Change From Baseline in Spirometry Parameters in Pre and Post Forced Expiratory Volume in 1 Second (FEV1); Pre and Post Forced Vital Capacity (FVC); Pre and Post Forced Expiratory Volume in 6 Seconds (FEV6).	albuterol	Losmapimod tablets|Placebo tablets|Salbutamol MDI	Drug|Drug|Drug	pulmonary disease, chronic obstructive|lung diseases|lung diseases, obstructive	Pulmonary Disease, Chronic Obstructive	Parallel Assignment	Interventional	Treatment	Randomized	Safety and Efficacy Study of Losmapimod (GW856553) in Frequently Exacerbating Participants With Chronic Obstructive Pulmonary Disease (COPD)	2	Mean Difference (Net)	0.056	0.241	MMRM	-0.038	0.15	95		NA	All	184	Completed	Phase 2
NCT02299375	4362123	7982010	Change From Baseline in Spirometry Parameters in Pre and Post Forced Expiratory Volume in 1 Second (FEV1); Pre and Post Forced Vital Capacity (FVC); Pre and Post Forced Expiratory Volume in 6 Seconds (FEV6).	albuterol	Losmapimod tablets|Placebo tablets|Salbutamol MDI	Drug|Drug|Drug	pulmonary disease, chronic obstructive|lung diseases|lung diseases, obstructive	Pulmonary Disease, Chronic Obstructive	Parallel Assignment	Interventional	Treatment	Randomized	Safety and Efficacy Study of Losmapimod (GW856553) in Frequently Exacerbating Participants With Chronic Obstructive Pulmonary Disease (COPD)	2	Mean Difference (Net)	0.114	0.076	MMRM	-0.012	0.241	95		NA	All	184	Completed	Phase 2
NCT02299375	4362131	7982010	Change From Baseline in Spirometry Parameters in Pre and Post Forced Expiratory Volume in 1 Second (FEV1); Pre and Post Forced Vital Capacity (FVC); Pre and Post Forced Expiratory Volume in 6 Seconds (FEV6).	albuterol	Losmapimod tablets|Placebo tablets|Salbutamol MDI	Drug|Drug|Drug	pulmonary disease, chronic obstructive|lung diseases|lung diseases, obstructive	Pulmonary Disease, Chronic Obstructive	Parallel Assignment	Interventional	Treatment	Randomized	Safety and Efficacy Study of Losmapimod (GW856553) in Frequently Exacerbating Participants With Chronic Obstructive Pulmonary Disease (COPD)	2	Mean Difference (Net)	0.055	0.248	MMRM	-0.039	0.148	95		NA	All	184	Completed	Phase 2
NCT02299375	4362128	7982010	Change From Baseline in Spirometry Parameters in Pre and Post Forced Expiratory Volume in 1 Second (FEV1); Pre and Post Forced Vital Capacity (FVC); Pre and Post Forced Expiratory Volume in 6 Seconds (FEV6).	albuterol	Losmapimod tablets|Placebo tablets|Salbutamol MDI	Drug|Drug|Drug	pulmonary disease, chronic obstructive|lung diseases|lung diseases, obstructive	Pulmonary Disease, Chronic Obstructive	Parallel Assignment	Interventional	Treatment	Randomized	Safety and Efficacy Study of Losmapimod (GW856553) in Frequently Exacerbating Participants With Chronic Obstructive Pulmonary Disease (COPD)	2	Mean Difference (Net)	0.046	0.276	MMRM	-0.037	0.129	95		NA	All	184	Completed	Phase 2
NCT02299375	4362121	7982010	Change From Baseline in Spirometry Parameters in Pre and Post Forced Expiratory Volume in 1 Second (FEV1); Pre and Post Forced Vital Capacity (FVC); Pre and Post Forced Expiratory Volume in 6 Seconds (FEV6).	albuterol	Losmapimod tablets|Placebo tablets|Salbutamol MDI	Drug|Drug|Drug	pulmonary disease, chronic obstructive|lung diseases|lung diseases, obstructive	Pulmonary Disease, Chronic Obstructive	Parallel Assignment	Interventional	Treatment	Randomized	Safety and Efficacy Study of Losmapimod (GW856553) in Frequently Exacerbating Participants With Chronic Obstructive Pulmonary Disease (COPD)	2	Mean Difference (Net)	0.025	0.484	MMRM	-0.046	0.097	95		NA	All	184	Completed	Phase 2
NCT02299375	4362111	7982010	Change From Baseline in Spirometry Parameters in Pre and Post Forced Expiratory Volume in 1 Second (FEV1); Pre and Post Forced Vital Capacity (FVC); Pre and Post Forced Expiratory Volume in 6 Seconds (FEV6).	albuterol	Losmapimod tablets|Placebo tablets|Salbutamol MDI	Drug|Drug|Drug	pulmonary disease, chronic obstructive|lung diseases|lung diseases, obstructive	Pulmonary Disease, Chronic Obstructive	Parallel Assignment	Interventional	Treatment	Randomized	Safety and Efficacy Study of Losmapimod (GW856553) in Frequently Exacerbating Participants With Chronic Obstructive Pulmonary Disease (COPD)	2	Mean Difference (Net)	0.073	0.138	MMRM	-0.024	0.169	95		NA	All	184	Completed	Phase 2
NCT02299375	4362144	7982010	Change From Baseline in Spirometry Parameters in Pre and Post Forced Expiratory Volume in 1 Second (FEV1); Pre and Post Forced Vital Capacity (FVC); Pre and Post Forced Expiratory Volume in 6 Seconds (FEV6).	albuterol	Losmapimod tablets|Placebo tablets|Salbutamol MDI	Drug|Drug|Drug	pulmonary disease, chronic obstructive|lung diseases|lung diseases, obstructive	Pulmonary Disease, Chronic Obstructive	Parallel Assignment	Interventional	Treatment	Randomized	Safety and Efficacy Study of Losmapimod (GW856553) in Frequently Exacerbating Participants With Chronic Obstructive Pulmonary Disease (COPD)	2	Mean Difference (Net)	0.035	0.244	MMRM	-0.024	0.093	95		NA	All	184	Completed	Phase 2
NCT02299375	4362120	7982010	Change From Baseline in Spirometry Parameters in Pre and Post Forced Expiratory Volume in 1 Second (FEV1); Pre and Post Forced Vital Capacity (FVC); Pre and Post Forced Expiratory Volume in 6 Seconds (FEV6).	albuterol	Losmapimod tablets|Placebo tablets|Salbutamol MDI	Drug|Drug|Drug	pulmonary disease, chronic obstructive|lung diseases|lung diseases, obstructive	Pulmonary Disease, Chronic Obstructive	Parallel Assignment	Interventional	Treatment	Randomized	Safety and Efficacy Study of Losmapimod (GW856553) in Frequently Exacerbating Participants With Chronic Obstructive Pulmonary Disease (COPD)	2	Mean Difference (Net)	0.037	0.256	MMRM	-0.027	0.1	95		NA	All	184	Completed	Phase 2
NCT02299375	4362118	7982010	Change From Baseline in Spirometry Parameters in Pre and Post Forced Expiratory Volume in 1 Second (FEV1); Pre and Post Forced Vital Capacity (FVC); Pre and Post Forced Expiratory Volume in 6 Seconds (FEV6).	albuterol	Losmapimod tablets|Placebo tablets|Salbutamol MDI	Drug|Drug|Drug	pulmonary disease, chronic obstructive|lung diseases|lung diseases, obstructive	Pulmonary Disease, Chronic Obstructive	Parallel Assignment	Interventional	Treatment	Randomized	Safety and Efficacy Study of Losmapimod (GW856553) in Frequently Exacerbating Participants With Chronic Obstructive Pulmonary Disease (COPD)	2	Mean Difference (Net)	-0.001	0.97	MMRM	-0.077	0.074	95		NA	All	184	Completed	Phase 2
NCT02299375	4362119	7982010	Change From Baseline in Spirometry Parameters in Pre and Post Forced Expiratory Volume in 1 Second (FEV1); Pre and Post Forced Vital Capacity (FVC); Pre and Post Forced Expiratory Volume in 6 Seconds (FEV6).	albuterol	Losmapimod tablets|Placebo tablets|Salbutamol MDI	Drug|Drug|Drug	pulmonary disease, chronic obstructive|lung diseases|lung diseases, obstructive	Pulmonary Disease, Chronic Obstructive	Parallel Assignment	Interventional	Treatment	Randomized	Safety and Efficacy Study of Losmapimod (GW856553) in Frequently Exacerbating Participants With Chronic Obstructive Pulmonary Disease (COPD)	2	Mean Difference (Net)	0.052	0.184	MMRM	-0.025	0.128	95		NA	All	184	Completed	Phase 2
NCT02299375	4362138	7982010	Change From Baseline in Spirometry Parameters in Pre and Post Forced Expiratory Volume in 1 Second (FEV1); Pre and Post Forced Vital Capacity (FVC); Pre and Post Forced Expiratory Volume in 6 Seconds (FEV6).	albuterol	Losmapimod tablets|Placebo tablets|Salbutamol MDI	Drug|Drug|Drug	pulmonary disease, chronic obstructive|lung diseases|lung diseases, obstructive	Pulmonary Disease, Chronic Obstructive	Parallel Assignment	Interventional	Treatment	Randomized	Safety and Efficacy Study of Losmapimod (GW856553) in Frequently Exacerbating Participants With Chronic Obstructive Pulmonary Disease (COPD)	2	Mean Difference (Net)	0.05	0.481	MMRM	-0.09	0.191	95		NA	All	184	Completed	Phase 2
NCT02299375	4362109	7982010	Change From Baseline in Spirometry Parameters in Pre and Post Forced Expiratory Volume in 1 Second (FEV1); Pre and Post Forced Vital Capacity (FVC); Pre and Post Forced Expiratory Volume in 6 Seconds (FEV6).	albuterol	Losmapimod tablets|Placebo tablets|Salbutamol MDI	Drug|Drug|Drug	pulmonary disease, chronic obstructive|lung diseases|lung diseases, obstructive	Pulmonary Disease, Chronic Obstructive	Parallel Assignment	Interventional	Treatment	Randomized	Safety and Efficacy Study of Losmapimod (GW856553) in Frequently Exacerbating Participants With Chronic Obstructive Pulmonary Disease (COPD)	2	Mean Difference (Net)	0.073	0.172	MMRM	-0.032	0.177	95		NA	All	184	Completed	Phase 2
NCT02299375	4362114	7982010	Change From Baseline in Spirometry Parameters in Pre and Post Forced Expiratory Volume in 1 Second (FEV1); Pre and Post Forced Vital Capacity (FVC); Pre and Post Forced Expiratory Volume in 6 Seconds (FEV6).	albuterol	Losmapimod tablets|Placebo tablets|Salbutamol MDI	Drug|Drug|Drug	pulmonary disease, chronic obstructive|lung diseases|lung diseases, obstructive	Pulmonary Disease, Chronic Obstructive	Parallel Assignment	Interventional	Treatment	Randomized	Safety and Efficacy Study of Losmapimod (GW856553) in Frequently Exacerbating Participants With Chronic Obstructive Pulmonary Disease (COPD)	2	Mean Difference (Net)	0.102	0.277	MMRM	-0.086	0.291	95		NA	All	184	Completed	Phase 2
NCT02299375	4362141	7982010	Change From Baseline in Spirometry Parameters in Pre and Post Forced Expiratory Volume in 1 Second (FEV1); Pre and Post Forced Vital Capacity (FVC); Pre and Post Forced Expiratory Volume in 6 Seconds (FEV6).	albuterol	Losmapimod tablets|Placebo tablets|Salbutamol MDI	Drug|Drug|Drug	pulmonary disease, chronic obstructive|lung diseases|lung diseases, obstructive	Pulmonary Disease, Chronic Obstructive	Parallel Assignment	Interventional	Treatment	Randomized	Safety and Efficacy Study of Losmapimod (GW856553) in Frequently Exacerbating Participants With Chronic Obstructive Pulmonary Disease (COPD)	2	Mean Difference (Net)	0.05	0.127	MMRM	-0.014	0.114	95		NA	All	184	Completed	Phase 2
NCT02299375	4362106	7982010	Change From Baseline in Spirometry Parameters in Pre and Post Forced Expiratory Volume in 1 Second (FEV1); Pre and Post Forced Vital Capacity (FVC); Pre and Post Forced Expiratory Volume in 6 Seconds (FEV6).	albuterol	Losmapimod tablets|Placebo tablets|Salbutamol MDI	Drug|Drug|Drug	pulmonary disease, chronic obstructive|lung diseases|lung diseases, obstructive	Pulmonary Disease, Chronic Obstructive	Parallel Assignment	Interventional	Treatment	Randomized	Safety and Efficacy Study of Losmapimod (GW856553) in Frequently Exacerbating Participants With Chronic Obstructive Pulmonary Disease (COPD)	2	Mean Difference (Net)	0.083	0.471	MMRM	-0.143	0.309	95		NA	All	184	Completed	Phase 2
NCT02299375	4362101	7982010	Change From Baseline in Spirometry Parameters in Pre and Post Forced Expiratory Volume in 1 Second (FEV1); Pre and Post Forced Vital Capacity (FVC); Pre and Post Forced Expiratory Volume in 6 Seconds (FEV6).	albuterol	Losmapimod tablets|Placebo tablets|Salbutamol MDI	Drug|Drug|Drug	pulmonary disease, chronic obstructive|lung diseases|lung diseases, obstructive	Pulmonary Disease, Chronic Obstructive	Parallel Assignment	Interventional	Treatment	Randomized	Safety and Efficacy Study of Losmapimod (GW856553) in Frequently Exacerbating Participants With Chronic Obstructive Pulmonary Disease (COPD)	2	Mean Difference (Net)	0.059	0.283	MMRM	-0.049	0.167	95		NA	All	184	Completed	Phase 2
NCT02299375	4362139	7982010	Change From Baseline in Spirometry Parameters in Pre and Post Forced Expiratory Volume in 1 Second (FEV1); Pre and Post Forced Vital Capacity (FVC); Pre and Post Forced Expiratory Volume in 6 Seconds (FEV6).	albuterol	Losmapimod tablets|Placebo tablets|Salbutamol MDI	Drug|Drug|Drug	pulmonary disease, chronic obstructive|lung diseases|lung diseases, obstructive	Pulmonary Disease, Chronic Obstructive	Parallel Assignment	Interventional	Treatment	Randomized	Safety and Efficacy Study of Losmapimod (GW856553) in Frequently Exacerbating Participants With Chronic Obstructive Pulmonary Disease (COPD)	2	Mean Difference (Net)	0.086	0.057	MMRM	-0.003	0.174	95		NA	All	184	Completed	Phase 2
NCT02299375	4362140	7982010	Change From Baseline in Spirometry Parameters in Pre and Post Forced Expiratory Volume in 1 Second (FEV1); Pre and Post Forced Vital Capacity (FVC); Pre and Post Forced Expiratory Volume in 6 Seconds (FEV6).	albuterol	Losmapimod tablets|Placebo tablets|Salbutamol MDI	Drug|Drug|Drug	pulmonary disease, chronic obstructive|lung diseases|lung diseases, obstructive	Pulmonary Disease, Chronic Obstructive	Parallel Assignment	Interventional	Treatment	Randomized	Safety and Efficacy Study of Losmapimod (GW856553) in Frequently Exacerbating Participants With Chronic Obstructive Pulmonary Disease (COPD)	2	Mean Difference (Net)	0.079	0.024	MMRM	0.011	0.148	95		NA	All	184	Completed	Phase 2
NCT02299375	4362108	7982010	Change From Baseline in Spirometry Parameters in Pre and Post Forced Expiratory Volume in 1 Second (FEV1); Pre and Post Forced Vital Capacity (FVC); Pre and Post Forced Expiratory Volume in 6 Seconds (FEV6).	albuterol	Losmapimod tablets|Placebo tablets|Salbutamol MDI	Drug|Drug|Drug	pulmonary disease, chronic obstructive|lung diseases|lung diseases, obstructive	Pulmonary Disease, Chronic Obstructive	Parallel Assignment	Interventional	Treatment	Randomized	Safety and Efficacy Study of Losmapimod (GW856553) in Frequently Exacerbating Participants With Chronic Obstructive Pulmonary Disease (COPD)	2	Mean Difference (Net)	0.067	0.242	MMRM	-0.045	0.18	95		NA	All	184	Completed	Phase 2
NCT02299375	4362103	7982010	Change From Baseline in Spirometry Parameters in Pre and Post Forced Expiratory Volume in 1 Second (FEV1); Pre and Post Forced Vital Capacity (FVC); Pre and Post Forced Expiratory Volume in 6 Seconds (FEV6).	albuterol	Losmapimod tablets|Placebo tablets|Salbutamol MDI	Drug|Drug|Drug	pulmonary disease, chronic obstructive|lung diseases|lung diseases, obstructive	Pulmonary Disease, Chronic Obstructive	Parallel Assignment	Interventional	Treatment	Randomized	Safety and Efficacy Study of Losmapimod (GW856553) in Frequently Exacerbating Participants With Chronic Obstructive Pulmonary Disease (COPD)	2	Mean Difference (Net)	0.072	0.111	MMRM	-0.017	0.16	95		NA	All	184	Completed	Phase 2
NCT02299375	4362117	7982010	Change From Baseline in Spirometry Parameters in Pre and Post Forced Expiratory Volume in 1 Second (FEV1); Pre and Post Forced Vital Capacity (FVC); Pre and Post Forced Expiratory Volume in 6 Seconds (FEV6).	albuterol	Losmapimod tablets|Placebo tablets|Salbutamol MDI	Drug|Drug|Drug	pulmonary disease, chronic obstructive|lung diseases|lung diseases, obstructive	Pulmonary Disease, Chronic Obstructive	Parallel Assignment	Interventional	Treatment	Randomized	Safety and Efficacy Study of Losmapimod (GW856553) in Frequently Exacerbating Participants With Chronic Obstructive Pulmonary Disease (COPD)	2	Mean Difference (Net)	0.025	0.608	MMRM	-0.07	0.12	95		NA	All	184	Completed	Phase 2
NCT02299375	4362116	7982010	Change From Baseline in Spirometry Parameters in Pre and Post Forced Expiratory Volume in 1 Second (FEV1); Pre and Post Forced Vital Capacity (FVC); Pre and Post Forced Expiratory Volume in 6 Seconds (FEV6).	albuterol	Losmapimod tablets|Placebo tablets|Salbutamol MDI	Drug|Drug|Drug	pulmonary disease, chronic obstructive|lung diseases|lung diseases, obstructive	Pulmonary Disease, Chronic Obstructive	Parallel Assignment	Interventional	Treatment	Randomized	Safety and Efficacy Study of Losmapimod (GW856553) in Frequently Exacerbating Participants With Chronic Obstructive Pulmonary Disease (COPD)	2	Mean Difference (Net)	0.084	0.071	MMRM	-0.007	0.175	95		NA	All	184	Completed	Phase 2
NCT02299375	4362107	7982010	Change From Baseline in Spirometry Parameters in Pre and Post Forced Expiratory Volume in 1 Second (FEV1); Pre and Post Forced Vital Capacity (FVC); Pre and Post Forced Expiratory Volume in 6 Seconds (FEV6).	albuterol	Losmapimod tablets|Placebo tablets|Salbutamol MDI	Drug|Drug|Drug	pulmonary disease, chronic obstructive|lung diseases|lung diseases, obstructive	Pulmonary Disease, Chronic Obstructive	Parallel Assignment	Interventional	Treatment	Randomized	Safety and Efficacy Study of Losmapimod (GW856553) in Frequently Exacerbating Participants With Chronic Obstructive Pulmonary Disease (COPD)	2	Mean Difference (Net)	0.082	0.267	MMRM	-0.063	0.228	95		NA	All	184	Completed	Phase 2
NCT02299375	4362127	7982010	Change From Baseline in Spirometry Parameters in Pre and Post Forced Expiratory Volume in 1 Second (FEV1); Pre and Post Forced Vital Capacity (FVC); Pre and Post Forced Expiratory Volume in 6 Seconds (FEV6).	albuterol	Losmapimod tablets|Placebo tablets|Salbutamol MDI	Drug|Drug|Drug	pulmonary disease, chronic obstructive|lung diseases|lung diseases, obstructive	Pulmonary Disease, Chronic Obstructive	Parallel Assignment	Interventional	Treatment	Randomized	Safety and Efficacy Study of Losmapimod (GW856553) in Frequently Exacerbating Participants With Chronic Obstructive Pulmonary Disease (COPD)	2	Mean Difference (Net)	0.075	0.131	MMRM	-0.023	0.173	95		NA	All	184	Completed	Phase 2
NCT02299375	4362145	7982010	Change From Baseline in Spirometry Parameters in Pre and Post Forced Expiratory Volume in 1 Second (FEV1); Pre and Post Forced Vital Capacity (FVC); Pre and Post Forced Expiratory Volume in 6 Seconds (FEV6).	albuterol	Losmapimod tablets|Placebo tablets|Salbutamol MDI	Drug|Drug|Drug	pulmonary disease, chronic obstructive|lung diseases|lung diseases, obstructive	Pulmonary Disease, Chronic Obstructive	Parallel Assignment	Interventional	Treatment	Randomized	Safety and Efficacy Study of Losmapimod (GW856553) in Frequently Exacerbating Participants With Chronic Obstructive Pulmonary Disease (COPD)	2	Mean Difference (Net)	0.026	0.371	MMRM	-0.031	0.084	95		NA	All	184	Completed	Phase 2
NCT02299375	4362099	7982010	Change From Baseline in Spirometry Parameters in Pre and Post Forced Expiratory Volume in 1 Second (FEV1); Pre and Post Forced Vital Capacity (FVC); Pre and Post Forced Expiratory Volume in 6 Seconds (FEV6).	albuterol	Losmapimod tablets|Placebo tablets|Salbutamol MDI	Drug|Drug|Drug	pulmonary disease, chronic obstructive|lung diseases|lung diseases, obstructive	Pulmonary Disease, Chronic Obstructive	Parallel Assignment	Interventional	Treatment	Randomized	Safety and Efficacy Study of Losmapimod (GW856553) in Frequently Exacerbating Participants With Chronic Obstructive Pulmonary Disease (COPD)	2	Mean Difference (Net)	0.048	0.467	MMRM	-0.083	0.18	95		NA	All	184	Completed	Phase 2
NCT02299375	4362110	7982010	Change From Baseline in Spirometry Parameters in Pre and Post Forced Expiratory Volume in 1 Second (FEV1); Pre and Post Forced Vital Capacity (FVC); Pre and Post Forced Expiratory Volume in 6 Seconds (FEV6).	albuterol	Losmapimod tablets|Placebo tablets|Salbutamol MDI	Drug|Drug|Drug	pulmonary disease, chronic obstructive|lung diseases|lung diseases, obstructive	Pulmonary Disease, Chronic Obstructive	Parallel Assignment	Interventional	Treatment	Randomized	Safety and Efficacy Study of Losmapimod (GW856553) in Frequently Exacerbating Participants With Chronic Obstructive Pulmonary Disease (COPD)	2	Mean Difference (Net)	-0.012	0.813	MMRM	-0.111	0.087	95		NA	All	184	Completed	Phase 2
NCT02299375	4362130	7982010	Change From Baseline in Spirometry Parameters in Pre and Post Forced Expiratory Volume in 1 Second (FEV1); Pre and Post Forced Vital Capacity (FVC); Pre and Post Forced Expiratory Volume in 6 Seconds (FEV6).	albuterol	Losmapimod tablets|Placebo tablets|Salbutamol MDI	Drug|Drug|Drug	pulmonary disease, chronic obstructive|lung diseases|lung diseases, obstructive	Pulmonary Disease, Chronic Obstructive	Parallel Assignment	Interventional	Treatment	Randomized	Safety and Efficacy Study of Losmapimod (GW856553) in Frequently Exacerbating Participants With Chronic Obstructive Pulmonary Disease (COPD)	2	Mean Difference (Net)	0.043	0.506	MMRM	-0.087	0.172	95		NA	All	184	Completed	Phase 2
NCT02299375	4362104	7982010	Change From Baseline in Spirometry Parameters in Pre and Post Forced Expiratory Volume in 1 Second (FEV1); Pre and Post Forced Vital Capacity (FVC); Pre and Post Forced Expiratory Volume in 6 Seconds (FEV6).	albuterol	Losmapimod tablets|Placebo tablets|Salbutamol MDI	Drug|Drug|Drug	pulmonary disease, chronic obstructive|lung diseases|lung diseases, obstructive	Pulmonary Disease, Chronic Obstructive	Parallel Assignment	Interventional	Treatment	Randomized	Safety and Efficacy Study of Losmapimod (GW856553) in Frequently Exacerbating Participants With Chronic Obstructive Pulmonary Disease (COPD)	2	Mean Difference (Net)	0.054	0.143	MMRM	-0.018	0.126	95		NA	All	184	Completed	Phase 2
NCT02299375	4362105	7982010	Change From Baseline in Spirometry Parameters in Pre and Post Forced Expiratory Volume in 1 Second (FEV1); Pre and Post Forced Vital Capacity (FVC); Pre and Post Forced Expiratory Volume in 6 Seconds (FEV6).	albuterol	Losmapimod tablets|Placebo tablets|Salbutamol MDI	Drug|Drug|Drug	pulmonary disease, chronic obstructive|lung diseases|lung diseases, obstructive	Pulmonary Disease, Chronic Obstructive	Parallel Assignment	Interventional	Treatment	Randomized	Safety and Efficacy Study of Losmapimod (GW856553) in Frequently Exacerbating Participants With Chronic Obstructive Pulmonary Disease (COPD)	2	Mean Difference (Net)	0.045	0.315	MMRM	-0.043	0.132	95		NA	All	184	Completed	Phase 2
NCT02299375	4362124	7982010	Change From Baseline in Spirometry Parameters in Pre and Post Forced Expiratory Volume in 1 Second (FEV1); Pre and Post Forced Vital Capacity (FVC); Pre and Post Forced Expiratory Volume in 6 Seconds (FEV6).	albuterol	Losmapimod tablets|Placebo tablets|Salbutamol MDI	Drug|Drug|Drug	pulmonary disease, chronic obstructive|lung diseases|lung diseases, obstructive	Pulmonary Disease, Chronic Obstructive	Parallel Assignment	Interventional	Treatment	Randomized	Safety and Efficacy Study of Losmapimod (GW856553) in Frequently Exacerbating Participants With Chronic Obstructive Pulmonary Disease (COPD)	2	Mean Difference (Net)	0.073	0.152	MMRM	-0.027	0.172	95		NA	All	184	Completed	Phase 2
NCT02299375	4362098	7982010	Change From Baseline in Spirometry Parameters in Pre and Post Forced Expiratory Volume in 1 Second (FEV1); Pre and Post Forced Vital Capacity (FVC); Pre and Post Forced Expiratory Volume in 6 Seconds (FEV6).	albuterol	Losmapimod tablets|Placebo tablets|Salbutamol MDI	Drug|Drug|Drug	pulmonary disease, chronic obstructive|lung diseases|lung diseases, obstructive	Pulmonary Disease, Chronic Obstructive	Parallel Assignment	Interventional	Treatment	Randomized	Safety and Efficacy Study of Losmapimod (GW856553) in Frequently Exacerbating Participants With Chronic Obstructive Pulmonary Disease (COPD)	2	Mean Difference (Net)	0.042	0.64	MMRM	-0.138	0.222	95		NA	All	184	Completed	Phase 2
NCT02299375	4362122	7982010	Change From Baseline in Spirometry Parameters in Pre and Post Forced Expiratory Volume in 1 Second (FEV1); Pre and Post Forced Vital Capacity (FVC); Pre and Post Forced Expiratory Volume in 6 Seconds (FEV6).	albuterol	Losmapimod tablets|Placebo tablets|Salbutamol MDI	Drug|Drug|Drug	pulmonary disease, chronic obstructive|lung diseases|lung diseases, obstructive	Pulmonary Disease, Chronic Obstructive	Parallel Assignment	Interventional	Treatment	Randomized	Safety and Efficacy Study of Losmapimod (GW856553) in Frequently Exacerbating Participants With Chronic Obstructive Pulmonary Disease (COPD)	2	Mean Difference (Net)	0.171	0.107	MMRM	-0.038	0.381	95		NA	All	184	Completed	Phase 2
NCT02299375	4362146	7982013	Annual Rate of Moderate and Severe Exacerbations of COPD	albuterol	Losmapimod tablets|Placebo tablets|Salbutamol MDI	Drug|Drug|Drug	pulmonary disease, chronic obstructive|lung diseases|lung diseases, obstructive	Pulmonary Disease, Chronic Obstructive	Parallel Assignment	Interventional	Treatment	Randomized	Safety and Efficacy Study of Losmapimod (GW856553) in Frequently Exacerbating Participants With Chronic Obstructive Pulmonary Disease (COPD)	2	Adjusted median	1.04	NA		0.63	1.73	95	Standard Deviation	0.28	All	184	Completed	Phase 2
NCT02300077	4362029	7981929	Pain Relief Within First 30 Postoperative Days	fentanyl|methadone|morphine	methadone|Control (Intra-operative administration of opioids, other than methadone)	Drug|Drug	pain, postoperative	Anesthesia|Post-operative Pain	Parallel Assignment	Interventional	Treatment	Randomized	Methadone in Ambulatory Surgery	3		NA	0.02	Kruskal-Wallis					NA	All	60	Completed	N/A
NCT02300077	4362030	7981930	Opioid Consumption Within First 30 Postoperative Days	fentanyl|methadone|morphine	methadone|Control (Intra-operative administration of opioids, other than methadone)	Drug|Drug	pain, postoperative	Anesthesia|Post-operative Pain	Parallel Assignment	Interventional	Treatment	Randomized	Methadone in Ambulatory Surgery	3		NA	0.001	Kruskal-Wallis					NA	All	60	Completed	N/A
NCT02300077	4362031	7981931	Postoperative Opioid Administration	fentanyl|methadone|morphine	methadone|Control (Intra-operative administration of opioids, other than methadone)	Drug|Drug	pain, postoperative	Anesthesia|Post-operative Pain	Parallel Assignment	Interventional	Treatment	Randomized	Methadone in Ambulatory Surgery	3		NA	0.01	Kruskal-Wallis					NA	All	60	Completed	N/A
NCT02300077	4362032	7981932	Intraoperative Opioid Administration	fentanyl|methadone|morphine	methadone|Control (Intra-operative administration of opioids, other than methadone)	Drug|Drug	pain, postoperative	Anesthesia|Post-operative Pain	Parallel Assignment	Interventional	Treatment	Randomized	Methadone in Ambulatory Surgery	3		NA	0.0001	Chi-squared					NA	All	60	Completed	N/A
NCT02300129	4362028	7981922	Total Number of Flushes for Each 2-week Period	NA	CD07805/47, CD07805/47+Placebo, Placebo, CD07805/47, Placebo|Placebo, CD07805/47+Placebo, CD07805/47, CD07805/47, Placebo|CD07805/47, CD07805/47+Placebo, Placebo, Placebo, CD07805/47|Placebo, CD07805/47+Placebo, CD07805/47, Placebo, CD07805/47	Drug|Drug|Drug|Drug	flushing|rosacea	Rosacea	Crossover Assignment	Interventional	Treatment	Randomized	Effect of CD07805/47 Gel in Rosacea Flushing	4		NA	0.742	ANOVA					NA	All	34	Completed	Phase 2
NCT02300220	4362025	7981918	Changes in Lung Function	ciprofloxacin	Ciprofloxacin|Placebo	Drug|Drug	lung diseases|lung diseases, obstructive|pulmonary disease, chronic obstructive	Chronic Obstructive Pulmonary Disease (COPD)	Parallel Assignment	Interventional	Treatment	Randomized	Targeted Retreatment of COPD Exacerbations	2		NA	0.239	t-test, 2 sided					NA	All	144	Completed	Phase 3
NCT02300220	4362026	7981920	Duration of the Initial Exacerbation	ciprofloxacin	Ciprofloxacin|Placebo	Drug|Drug	lung diseases|lung diseases, obstructive|pulmonary disease, chronic obstructive	Chronic Obstructive Pulmonary Disease (COPD)	Parallel Assignment	Interventional	Treatment	Randomized	Targeted Retreatment of COPD Exacerbations	2		NA	0.703	Wilcoxon (Mann-Whitney)					NA	All	144	Completed	Phase 3
NCT02300220	4362027	7981921	Time to the Next COPD Exacerbation	ciprofloxacin	Ciprofloxacin|Placebo	Drug|Drug	lung diseases|lung diseases, obstructive|pulmonary disease, chronic obstructive	Chronic Obstructive Pulmonary Disease (COPD)	Parallel Assignment	Interventional	Treatment	Randomized	Targeted Retreatment of COPD Exacerbations	2	Cox Proportional Hazard	1.071	0.764	Regression, Cox	0.684	1.676	95		NA	All	144	Completed	Phase 3
NCT02300311	4362021	7981894	Patient's Assessment of the Efficacy on the Last Individual Treatment Day	capsaicin|nonivamide|nicotinic acids	nonivamide + nicoboxil (Finalgon cream)|placebo matching nonivamide + nicoboxil (Finalgon cream)	Drug|Drug	back pain|low back pain	Low Back Pain	Parallel Assignment	Interventional	Treatment	Randomized	Efficacy and Safety of Finalgon® Cream Multiple Doses in Acute Low Back Pain	2	Odds Ratio (OR)	11.37	0.0001	Regression, Logistic	5.342	24.199	95		NA	All	138	Completed	Phase 3
NCT02300311	4362022	7981895	Difference of Average Pain Intensity (APID) From Pre-dose Baseline on the Last Individual Treatment Day	capsaicin|nonivamide|nicotinic acids	nonivamide + nicoboxil (Finalgon cream)|placebo matching nonivamide + nicoboxil (Finalgon cream)	Drug|Drug	back pain|low back pain	Low Back Pain	Parallel Assignment	Interventional	Treatment	Randomized	Efficacy and Safety of Finalgon® Cream Multiple Doses in Acute Low Back Pain	2	Mean Difference (Final Values)	-2.958	0.0001	ANCOVA	-3.712	-2.205	95	Standard Error of the Mean	0.381	All	138	Completed	Phase 3
NCT02300311	4362023	7981896	Pain Intensity Difference (PID) From Pre-dose Baseline to 4 Hours After the First Trial Medication Application (PID4h)	capsaicin|nonivamide|nicotinic acids	nonivamide + nicoboxil (Finalgon cream)|placebo matching nonivamide + nicoboxil (Finalgon cream)	Drug|Drug	back pain|low back pain	Low Back Pain	Parallel Assignment	Interventional	Treatment	Randomized	Efficacy and Safety of Finalgon® Cream Multiple Doses in Acute Low Back Pain	2	Mean Difference (Final Values)	-1.341	0.0001	REML based repeated measures approach	-1.832	-0.851	95	Standard Error of the Mean	0.248	All	138	Completed	Phase 3
NCT02300311	4362024	7981897	Pain Intensity Difference (PID) From Pre-dose Baseline to 8h After the First Trial Medication Application (PID8h)	capsaicin|nonivamide|nicotinic acids	nonivamide + nicoboxil (Finalgon cream)|placebo matching nonivamide + nicoboxil (Finalgon cream)	Drug|Drug	back pain|low back pain	Low Back Pain	Parallel Assignment	Interventional	Treatment	Randomized	Efficacy and Safety of Finalgon® Cream Multiple Doses in Acute Low Back Pain	2	Mean Difference (Final Values)	-1.849	0.0001	REML based repeated measures approach	-2.454	-1.244	95	Standard Error of the Mean	0.306	All	138	Completed	Phase 3
NCT02301169	4362012	7981847	Patient 's Change From Baseline of Pain Severity as Measured by the Weekly Means of the Brief Pain Inventory (BPI).	NA	Heat pain stimuli A|Video A|Administration of T4P1001 capsules|Heat pain stimuli B|Video B|Administration of placebo capsules	Behavioral|Behavioral|Drug|Behavioral|Behavioral|Drug	peripheral nervous system diseases	Peripheral Neuropathies	Parallel Assignment	Interventional	Basic Science	Randomized	A Study to Investigate the Effects of a New Treatment in Patients With Chronic Pain	2	Mean Difference (Final Values)	1.68333	0.3386	t-test, 2 sided	-1.83119	5.19786	95		NA	All	42	Completed	N/A
NCT02301169	4362013	7981848	Patient's Change of Pain Intensity After Heat Pain Stimuli From Baseline to End of Treatment Period	NA	Heat pain stimuli A|Video A|Administration of T4P1001 capsules|Heat pain stimuli B|Video B|Administration of placebo capsules	Behavioral|Behavioral|Drug|Behavioral|Behavioral|Drug	peripheral nervous system diseases	Peripheral Neuropathies	Parallel Assignment	Interventional	Basic Science	Randomized	A Study to Investigate the Effects of a New Treatment in Patients With Chronic Pain	2	Mean Difference (Final Values)	0.765643	0.06204	t-test, 2 sided	-0.0406744	1.57196	95		NA	All	42	Completed	N/A
NCT02301169	4362014	7981849	Patient's Change From Baseline of Investigator Global Assessment of Change (IGAC)	NA	Heat pain stimuli A|Video A|Administration of T4P1001 capsules|Heat pain stimuli B|Video B|Administration of placebo capsules	Behavioral|Behavioral|Drug|Behavioral|Behavioral|Drug	peripheral nervous system diseases	Peripheral Neuropathies	Parallel Assignment	Interventional	Basic Science	Randomized	A Study to Investigate the Effects of a New Treatment in Patients With Chronic Pain	2	Mean Difference (Final Values)	0.802381	0.2353	t-test, 2 sided	-0.545774	2.15054	95		NA	All	42	Completed	N/A
NCT02301169	4362015	7981850	Patient 's Change From Baseline of Pain Severity as Measured by the Weekly Means of the Daily Worst Pain Scores (WPS)	NA	Heat pain stimuli A|Video A|Administration of T4P1001 capsules|Heat pain stimuli B|Video B|Administration of placebo capsules	Behavioral|Behavioral|Drug|Behavioral|Behavioral|Drug	peripheral nervous system diseases	Peripheral Neuropathies	Parallel Assignment	Interventional	Basic Science	Randomized	A Study to Investigate the Effects of a New Treatment in Patients With Chronic Pain	2	Mean Difference (Final Values)	0.12551	0.7887	t-test, 2 sided	-0.815249	1.06627	95		NA	All	42	Completed	N/A
NCT02301169	4362016	7981851	Patient 's Change From Baseline of Pain Severity as Measured by the Weekly Means of the Daily Average Pain Scores (APS) During 4 Weeks of Treatment	NA	Heat pain stimuli A|Video A|Administration of T4P1001 capsules|Heat pain stimuli B|Video B|Administration of placebo capsules	Behavioral|Behavioral|Drug|Behavioral|Behavioral|Drug	peripheral nervous system diseases	Peripheral Neuropathies	Parallel Assignment	Interventional	Basic Science	Randomized	A Study to Investigate the Effects of a New Treatment in Patients With Chronic Pain	2	Mean Difference (Final Values)	0.37483	0.4162	t-test, 2 sided	-0.547941	1.2976	95		NA	All	42	Completed	N/A
NCT02301403	4362009	7981832	Number of Participants With Abstinence From Smoking	nicotine	Nicotine patch|in-person counseling and quitline counseling|Preparation Nicotine Mini-Lozenges|Combination NRT (nicotine patch + nicotine mini-lozenges)|Intensive In-Person Cessation Counseling|Extended Maintenance Counseling Calls|Automated Adherence Calls	Drug|Behavioral|Drug|Drug|Behavioral|Behavioral|Behavioral	NA	Smoking Cessation	Parallel Assignment	Interventional	Treatment	Randomized	A Comparative Effectiveness RCT of Optimized Cessation Treatments	2	Odds Ratio (OR)	2.95	0.001	Regression, Logistic	1.69	5.14	95		NA	All	623	Completed	Phase 4
NCT02301546	4362008	7981813	Auditory Memory Attention Index	NA	computerized cognitive exercises	Behavioral	cognitive dysfunction	Mild Cognitive Impairment	Parallel Assignment	Interventional	Prevention	Randomized	Cognitive Training and Practice Effects in Mild Cognitive Impairment	2		NA	0.01	Mixed Models Analysis					NA	All	197	Completed	N/A
NCT02301793	4362006	7981806	Proportion of Non Administration of Prescribed VTE Prophylaxis Medication Doses Which Are Documented as Patient Refusal	NA	Nurse education in contemporary format|Nurse education in traditional format	Behavioral|Behavioral	venous thrombosis|venous thromboembolism|thrombosis|thromboembolism	Venous Thromboembolism|Venous Thrombosis	Parallel Assignment	Interventional	Prevention	Randomized	Educating Nurses About Venous Thromboembolism (VTE) Prevention	2	Odds Ratio (OR)	1	0.05	Regression, Logistic			95		NA	All	933	Completed	N/A
NCT02301793	4362007	7981810	Non Administration of Prescribed VTE Prophylaxis Medication Doses	NA	Nurse education in contemporary format|Nurse education in traditional format	Behavioral|Behavioral	venous thrombosis|venous thromboembolism|thrombosis|thromboembolism	Venous Thromboembolism|Venous Thrombosis	Parallel Assignment	Interventional	Prevention	Randomized	Educating Nurses About Venous Thromboembolism (VTE) Prevention	2	Odds Ratio (OR)	1	0.05	Regression, Logistic			95		NA	All	933	Completed	N/A
NCT02301897	4361909	7981792	Percentage Change in Total Uterine Fibroid Volume From Baseline to the End of Treatment Courses 1 and 2, On-drug Course 2 and the Course 2 Off-drug	NA	Telapristone Acetate|Placebo	Drug|Drug	myofibroma|leiomyoma	Uterine Fibroids	Parallel Assignment	Interventional	Treatment	Randomized	A Multi-Center, Parallel Design, Randomized, Double-Blind Study to Evaluate the Safety and Efficacy of 6 and 12 mg Proellex® (Telapristone Acetate) Administered Orally in the Treatment of Premenopausal Women With Confirmed Symptomatic Uterine Fibroids	3		NA	0.0807	Wilcoxon Rank-Sum Test					NA	Female	43	Completed	Phase 2
NCT02301897	4361907	7981792	Percentage Change in Total Uterine Fibroid Volume From Baseline to the End of Treatment Courses 1 and 2, On-drug Course 2 and the Course 2 Off-drug	NA	Telapristone Acetate|Placebo	Drug|Drug	myofibroma|leiomyoma	Uterine Fibroids	Parallel Assignment	Interventional	Treatment	Randomized	A Multi-Center, Parallel Design, Randomized, Double-Blind Study to Evaluate the Safety and Efficacy of 6 and 12 mg Proellex® (Telapristone Acetate) Administered Orally in the Treatment of Premenopausal Women With Confirmed Symptomatic Uterine Fibroids	3		NA	0.1859	Wilcoxon Rank-Sum Test					NA	Female	43	Completed	Phase 2
NCT02301897	4361911	7981792	Percentage Change in Total Uterine Fibroid Volume From Baseline to the End of Treatment Courses 1 and 2, On-drug Course 2 and the Course 2 Off-drug	NA	Telapristone Acetate|Placebo	Drug|Drug	myofibroma|leiomyoma	Uterine Fibroids	Parallel Assignment	Interventional	Treatment	Randomized	A Multi-Center, Parallel Design, Randomized, Double-Blind Study to Evaluate the Safety and Efficacy of 6 and 12 mg Proellex® (Telapristone Acetate) Administered Orally in the Treatment of Premenopausal Women With Confirmed Symptomatic Uterine Fibroids	3		NA	0.0807	Wilcoxon Rank-Sum Test					NA	Female	43	Completed	Phase 2
NCT02301897	4361906	7981792	Percentage Change in Total Uterine Fibroid Volume From Baseline to the End of Treatment Courses 1 and 2, On-drug Course 2 and the Course 2 Off-drug	NA	Telapristone Acetate|Placebo	Drug|Drug	myofibroma|leiomyoma	Uterine Fibroids	Parallel Assignment	Interventional	Treatment	Randomized	A Multi-Center, Parallel Design, Randomized, Double-Blind Study to Evaluate the Safety and Efficacy of 6 and 12 mg Proellex® (Telapristone Acetate) Administered Orally in the Treatment of Premenopausal Women With Confirmed Symptomatic Uterine Fibroids	3		NA	0.0896	Wilcoxon Rank-Sum Test					NA	Female	43	Completed	Phase 2
NCT02301897	4361908	7981792	Percentage Change in Total Uterine Fibroid Volume From Baseline to the End of Treatment Courses 1 and 2, On-drug Course 2 and the Course 2 Off-drug	NA	Telapristone Acetate|Placebo	Drug|Drug	myofibroma|leiomyoma	Uterine Fibroids	Parallel Assignment	Interventional	Treatment	Randomized	A Multi-Center, Parallel Design, Randomized, Double-Blind Study to Evaluate the Safety and Efficacy of 6 and 12 mg Proellex® (Telapristone Acetate) Administered Orally in the Treatment of Premenopausal Women With Confirmed Symptomatic Uterine Fibroids	3		NA	0.0142	Wilcoxon Rank-Sum Test					NA	Female	43	Completed	Phase 2
NCT02301897	4361913	7981792	Percentage Change in Total Uterine Fibroid Volume From Baseline to the End of Treatment Courses 1 and 2, On-drug Course 2 and the Course 2 Off-drug	NA	Telapristone Acetate|Placebo	Drug|Drug	myofibroma|leiomyoma	Uterine Fibroids	Parallel Assignment	Interventional	Treatment	Randomized	A Multi-Center, Parallel Design, Randomized, Double-Blind Study to Evaluate the Safety and Efficacy of 6 and 12 mg Proellex® (Telapristone Acetate) Administered Orally in the Treatment of Premenopausal Women With Confirmed Symptomatic Uterine Fibroids	3		NA	0.0338	Wilcoxon Rank-Sum Test					NA	Female	43	Completed	Phase 2
NCT02301897	4361910	7981792	Percentage Change in Total Uterine Fibroid Volume From Baseline to the End of Treatment Courses 1 and 2, On-drug Course 2 and the Course 2 Off-drug	NA	Telapristone Acetate|Placebo	Drug|Drug	myofibroma|leiomyoma	Uterine Fibroids	Parallel Assignment	Interventional	Treatment	Randomized	A Multi-Center, Parallel Design, Randomized, Double-Blind Study to Evaluate the Safety and Efficacy of 6 and 12 mg Proellex® (Telapristone Acetate) Administered Orally in the Treatment of Premenopausal Women With Confirmed Symptomatic Uterine Fibroids	3		NA	0.0142	Wilcoxon Rank-Sum Test					NA	Female	43	Completed	Phase 2
NCT02301897	4361912	7981792	Percentage Change in Total Uterine Fibroid Volume From Baseline to the End of Treatment Courses 1 and 2, On-drug Course 2 and the Course 2 Off-drug	NA	Telapristone Acetate|Placebo	Drug|Drug	myofibroma|leiomyoma	Uterine Fibroids	Parallel Assignment	Interventional	Treatment	Randomized	A Multi-Center, Parallel Design, Randomized, Double-Blind Study to Evaluate the Safety and Efficacy of 6 and 12 mg Proellex® (Telapristone Acetate) Administered Orally in the Treatment of Premenopausal Women With Confirmed Symptomatic Uterine Fibroids	3		NA	0.0004	Wilcoxon Rank-Sum Test					NA	Female	43	Completed	Phase 2
NCT02301897	4361921	7981793	Percentage Change in the Individual UFS-SSS Subscale Score Question 8 From Baseline to the End of Treatment Courses 1 and 2, On-drug Course 2 and the Course 2 Week 24 FU Visit	NA	Telapristone Acetate|Placebo	Drug|Drug	myofibroma|leiomyoma	Uterine Fibroids	Parallel Assignment	Interventional	Treatment	Randomized	A Multi-Center, Parallel Design, Randomized, Double-Blind Study to Evaluate the Safety and Efficacy of 6 and 12 mg Proellex® (Telapristone Acetate) Administered Orally in the Treatment of Premenopausal Women With Confirmed Symptomatic Uterine Fibroids	3		NA	0.1262	Wilcoxon Rank-Sum Test					NA	Female	43	Completed	Phase 2
NCT02301897	4361916	7981793	Percentage Change in the Individual UFS-SSS Subscale Score Question 8 From Baseline to the End of Treatment Courses 1 and 2, On-drug Course 2 and the Course 2 Week 24 FU Visit	NA	Telapristone Acetate|Placebo	Drug|Drug	myofibroma|leiomyoma	Uterine Fibroids	Parallel Assignment	Interventional	Treatment	Randomized	A Multi-Center, Parallel Design, Randomized, Double-Blind Study to Evaluate the Safety and Efficacy of 6 and 12 mg Proellex® (Telapristone Acetate) Administered Orally in the Treatment of Premenopausal Women With Confirmed Symptomatic Uterine Fibroids	3		NA	0.2725	Wilcoxon Rank-Sum Test					NA	Female	43	Completed	Phase 2
NCT02301897	4361919	7981793	Percentage Change in the Individual UFS-SSS Subscale Score Question 8 From Baseline to the End of Treatment Courses 1 and 2, On-drug Course 2 and the Course 2 Week 24 FU Visit	NA	Telapristone Acetate|Placebo	Drug|Drug	myofibroma|leiomyoma	Uterine Fibroids	Parallel Assignment	Interventional	Treatment	Randomized	A Multi-Center, Parallel Design, Randomized, Double-Blind Study to Evaluate the Safety and Efficacy of 6 and 12 mg Proellex® (Telapristone Acetate) Administered Orally in the Treatment of Premenopausal Women With Confirmed Symptomatic Uterine Fibroids	3		NA	0.5904	Wilcoxon Rank-Sum Test					NA	Female	43	Completed	Phase 2
NCT02301897	4361918	7981793	Percentage Change in the Individual UFS-SSS Subscale Score Question 8 From Baseline to the End of Treatment Courses 1 and 2, On-drug Course 2 and the Course 2 Week 24 FU Visit	NA	Telapristone Acetate|Placebo	Drug|Drug	myofibroma|leiomyoma	Uterine Fibroids	Parallel Assignment	Interventional	Treatment	Randomized	A Multi-Center, Parallel Design, Randomized, Double-Blind Study to Evaluate the Safety and Efficacy of 6 and 12 mg Proellex® (Telapristone Acetate) Administered Orally in the Treatment of Premenopausal Women With Confirmed Symptomatic Uterine Fibroids	3		NA	0.243	Wilcoxon Rank-Sum Test					NA	Female	43	Completed	Phase 2
NCT02301897	4361915	7981793	Percentage Change in the Individual UFS-SSS Subscale Score Question 8 From Baseline to the End of Treatment Courses 1 and 2, On-drug Course 2 and the Course 2 Week 24 FU Visit	NA	Telapristone Acetate|Placebo	Drug|Drug	myofibroma|leiomyoma	Uterine Fibroids	Parallel Assignment	Interventional	Treatment	Randomized	A Multi-Center, Parallel Design, Randomized, Double-Blind Study to Evaluate the Safety and Efficacy of 6 and 12 mg Proellex® (Telapristone Acetate) Administered Orally in the Treatment of Premenopausal Women With Confirmed Symptomatic Uterine Fibroids	3		NA	0.7016	Wilcoxon Rank-Sum Test					NA	Female	43	Completed	Phase 2
NCT02301897	4361914	7981793	Percentage Change in the Individual UFS-SSS Subscale Score Question 8 From Baseline to the End of Treatment Courses 1 and 2, On-drug Course 2 and the Course 2 Week 24 FU Visit	NA	Telapristone Acetate|Placebo	Drug|Drug	myofibroma|leiomyoma	Uterine Fibroids	Parallel Assignment	Interventional	Treatment	Randomized	A Multi-Center, Parallel Design, Randomized, Double-Blind Study to Evaluate the Safety and Efficacy of 6 and 12 mg Proellex® (Telapristone Acetate) Administered Orally in the Treatment of Premenopausal Women With Confirmed Symptomatic Uterine Fibroids	3		NA	0.8751	Wilcoxon Rank-Sum Test					NA	Female	43	Completed	Phase 2
NCT02301897	4361917	7981793	Percentage Change in the Individual UFS-SSS Subscale Score Question 8 From Baseline to the End of Treatment Courses 1 and 2, On-drug Course 2 and the Course 2 Week 24 FU Visit	NA	Telapristone Acetate|Placebo	Drug|Drug	myofibroma|leiomyoma	Uterine Fibroids	Parallel Assignment	Interventional	Treatment	Randomized	A Multi-Center, Parallel Design, Randomized, Double-Blind Study to Evaluate the Safety and Efficacy of 6 and 12 mg Proellex® (Telapristone Acetate) Administered Orally in the Treatment of Premenopausal Women With Confirmed Symptomatic Uterine Fibroids	3		NA	0.7067	Wilcoxon Rank-Sum Test					NA	Female	43	Completed	Phase 2
NCT02301897	4361920	7981793	Percentage Change in the Individual UFS-SSS Subscale Score Question 8 From Baseline to the End of Treatment Courses 1 and 2, On-drug Course 2 and the Course 2 Week 24 FU Visit	NA	Telapristone Acetate|Placebo	Drug|Drug	myofibroma|leiomyoma	Uterine Fibroids	Parallel Assignment	Interventional	Treatment	Randomized	A Multi-Center, Parallel Design, Randomized, Double-Blind Study to Evaluate the Safety and Efficacy of 6 and 12 mg Proellex® (Telapristone Acetate) Administered Orally in the Treatment of Premenopausal Women With Confirmed Symptomatic Uterine Fibroids	3		NA	0.2075	Wilcoxon Rank-Sum Test					NA	Female	43	Completed	Phase 2
NCT02301897	4361927	7981794	Percentage Change in the Individual UFS-SSS Subscale Score Question 7 From Baseline to the End of Treatment Courses 1 and 2, On-drug Course 2 and the Course 2 Week 24 FU Visit	NA	Telapristone Acetate|Placebo	Drug|Drug	myofibroma|leiomyoma	Uterine Fibroids	Parallel Assignment	Interventional	Treatment	Randomized	A Multi-Center, Parallel Design, Randomized, Double-Blind Study to Evaluate the Safety and Efficacy of 6 and 12 mg Proellex® (Telapristone Acetate) Administered Orally in the Treatment of Premenopausal Women With Confirmed Symptomatic Uterine Fibroids	3		NA	0.6761	Wilcoxon Rank-Sum Test					NA	Female	43	Completed	Phase 2
NCT02301897	4361922	7981794	Percentage Change in the Individual UFS-SSS Subscale Score Question 7 From Baseline to the End of Treatment Courses 1 and 2, On-drug Course 2 and the Course 2 Week 24 FU Visit	NA	Telapristone Acetate|Placebo	Drug|Drug	myofibroma|leiomyoma	Uterine Fibroids	Parallel Assignment	Interventional	Treatment	Randomized	A Multi-Center, Parallel Design, Randomized, Double-Blind Study to Evaluate the Safety and Efficacy of 6 and 12 mg Proellex® (Telapristone Acetate) Administered Orally in the Treatment of Premenopausal Women With Confirmed Symptomatic Uterine Fibroids	3		NA	0.8922	Wilcoxon Rank-Sum Test					NA	Female	43	Completed	Phase 2
NCT02301897	4361923	7981794	Percentage Change in the Individual UFS-SSS Subscale Score Question 7 From Baseline to the End of Treatment Courses 1 and 2, On-drug Course 2 and the Course 2 Week 24 FU Visit	NA	Telapristone Acetate|Placebo	Drug|Drug	myofibroma|leiomyoma	Uterine Fibroids	Parallel Assignment	Interventional	Treatment	Randomized	A Multi-Center, Parallel Design, Randomized, Double-Blind Study to Evaluate the Safety and Efficacy of 6 and 12 mg Proellex® (Telapristone Acetate) Administered Orally in the Treatment of Premenopausal Women With Confirmed Symptomatic Uterine Fibroids	3		NA	0.7678	Wilcoxon Rank-Sum Test					NA	Female	43	Completed	Phase 2
NCT02301897	4361924	7981794	Percentage Change in the Individual UFS-SSS Subscale Score Question 7 From Baseline to the End of Treatment Courses 1 and 2, On-drug Course 2 and the Course 2 Week 24 FU Visit	NA	Telapristone Acetate|Placebo	Drug|Drug	myofibroma|leiomyoma	Uterine Fibroids	Parallel Assignment	Interventional	Treatment	Randomized	A Multi-Center, Parallel Design, Randomized, Double-Blind Study to Evaluate the Safety and Efficacy of 6 and 12 mg Proellex® (Telapristone Acetate) Administered Orally in the Treatment of Premenopausal Women With Confirmed Symptomatic Uterine Fibroids	3		NA	0.4468	Wilcoxon Rank-Sum Test					NA	Female	43	Completed	Phase 2
NCT02301897	4361929	7981794	Percentage Change in the Individual UFS-SSS Subscale Score Question 7 From Baseline to the End of Treatment Courses 1 and 2, On-drug Course 2 and the Course 2 Week 24 FU Visit	NA	Telapristone Acetate|Placebo	Drug|Drug	myofibroma|leiomyoma	Uterine Fibroids	Parallel Assignment	Interventional	Treatment	Randomized	A Multi-Center, Parallel Design, Randomized, Double-Blind Study to Evaluate the Safety and Efficacy of 6 and 12 mg Proellex® (Telapristone Acetate) Administered Orally in the Treatment of Premenopausal Women With Confirmed Symptomatic Uterine Fibroids	3		NA	0.1439	Wilcoxon Rank-Sum Test					NA	Female	43	Completed	Phase 2
NCT02301897	4361928	7981794	Percentage Change in the Individual UFS-SSS Subscale Score Question 7 From Baseline to the End of Treatment Courses 1 and 2, On-drug Course 2 and the Course 2 Week 24 FU Visit	NA	Telapristone Acetate|Placebo	Drug|Drug	myofibroma|leiomyoma	Uterine Fibroids	Parallel Assignment	Interventional	Treatment	Randomized	A Multi-Center, Parallel Design, Randomized, Double-Blind Study to Evaluate the Safety and Efficacy of 6 and 12 mg Proellex® (Telapristone Acetate) Administered Orally in the Treatment of Premenopausal Women With Confirmed Symptomatic Uterine Fibroids	3		NA	0.067	Wilcoxon Rank-Sum Test					NA	Female	43	Completed	Phase 2
NCT02301897	4361925	7981794	Percentage Change in the Individual UFS-SSS Subscale Score Question 7 From Baseline to the End of Treatment Courses 1 and 2, On-drug Course 2 and the Course 2 Week 24 FU Visit	NA	Telapristone Acetate|Placebo	Drug|Drug	myofibroma|leiomyoma	Uterine Fibroids	Parallel Assignment	Interventional	Treatment	Randomized	A Multi-Center, Parallel Design, Randomized, Double-Blind Study to Evaluate the Safety and Efficacy of 6 and 12 mg Proellex® (Telapristone Acetate) Administered Orally in the Treatment of Premenopausal Women With Confirmed Symptomatic Uterine Fibroids	3		NA	0.2218	Wilcoxon Rank-Sum Test					NA	Female	43	Completed	Phase 2
NCT02301897	4361926	7981794	Percentage Change in the Individual UFS-SSS Subscale Score Question 7 From Baseline to the End of Treatment Courses 1 and 2, On-drug Course 2 and the Course 2 Week 24 FU Visit	NA	Telapristone Acetate|Placebo	Drug|Drug	myofibroma|leiomyoma	Uterine Fibroids	Parallel Assignment	Interventional	Treatment	Randomized	A Multi-Center, Parallel Design, Randomized, Double-Blind Study to Evaluate the Safety and Efficacy of 6 and 12 mg Proellex® (Telapristone Acetate) Administered Orally in the Treatment of Premenopausal Women With Confirmed Symptomatic Uterine Fibroids	3		NA	0.0639	Wilcoxon Rank-Sum Test					NA	Female	43	Completed	Phase 2
NCT02301897	4361935	7981795	Percentage Change in the Individual UFS-SSS Subscale Score Question 6 From Baseline to the End of Treatment Courses 1 and 2, On-drug Course 2 and the Course 2 Week 24 FU Visit	NA	Telapristone Acetate|Placebo	Drug|Drug	myofibroma|leiomyoma	Uterine Fibroids	Parallel Assignment	Interventional	Treatment	Randomized	A Multi-Center, Parallel Design, Randomized, Double-Blind Study to Evaluate the Safety and Efficacy of 6 and 12 mg Proellex® (Telapristone Acetate) Administered Orally in the Treatment of Premenopausal Women With Confirmed Symptomatic Uterine Fibroids	3		NA	0.279	Wilcoxon Rank-Sum Test					NA	Female	43	Completed	Phase 2
NCT02301897	4361933	7981795	Percentage Change in the Individual UFS-SSS Subscale Score Question 6 From Baseline to the End of Treatment Courses 1 and 2, On-drug Course 2 and the Course 2 Week 24 FU Visit	NA	Telapristone Acetate|Placebo	Drug|Drug	myofibroma|leiomyoma	Uterine Fibroids	Parallel Assignment	Interventional	Treatment	Randomized	A Multi-Center, Parallel Design, Randomized, Double-Blind Study to Evaluate the Safety and Efficacy of 6 and 12 mg Proellex® (Telapristone Acetate) Administered Orally in the Treatment of Premenopausal Women With Confirmed Symptomatic Uterine Fibroids	3		NA	0.8559	Wilcoxon Rank-Sum Test					NA	Female	43	Completed	Phase 2
NCT02301897	4361932	7981795	Percentage Change in the Individual UFS-SSS Subscale Score Question 6 From Baseline to the End of Treatment Courses 1 and 2, On-drug Course 2 and the Course 2 Week 24 FU Visit	NA	Telapristone Acetate|Placebo	Drug|Drug	myofibroma|leiomyoma	Uterine Fibroids	Parallel Assignment	Interventional	Treatment	Randomized	A Multi-Center, Parallel Design, Randomized, Double-Blind Study to Evaluate the Safety and Efficacy of 6 and 12 mg Proellex® (Telapristone Acetate) Administered Orally in the Treatment of Premenopausal Women With Confirmed Symptomatic Uterine Fibroids	3		NA	0.4326	Wilcoxon Rank-Sum Test					NA	Female	43	Completed	Phase 2
NCT02301897	4361937	7981795	Percentage Change in the Individual UFS-SSS Subscale Score Question 6 From Baseline to the End of Treatment Courses 1 and 2, On-drug Course 2 and the Course 2 Week 24 FU Visit	NA	Telapristone Acetate|Placebo	Drug|Drug	myofibroma|leiomyoma	Uterine Fibroids	Parallel Assignment	Interventional	Treatment	Randomized	A Multi-Center, Parallel Design, Randomized, Double-Blind Study to Evaluate the Safety and Efficacy of 6 and 12 mg Proellex® (Telapristone Acetate) Administered Orally in the Treatment of Premenopausal Women With Confirmed Symptomatic Uterine Fibroids	3		NA	0.2624	Wilcoxon Rank-Sum Test					NA	Female	43	Completed	Phase 2
NCT02301897	4361931	7981795	Percentage Change in the Individual UFS-SSS Subscale Score Question 6 From Baseline to the End of Treatment Courses 1 and 2, On-drug Course 2 and the Course 2 Week 24 FU Visit	NA	Telapristone Acetate|Placebo	Drug|Drug	myofibroma|leiomyoma	Uterine Fibroids	Parallel Assignment	Interventional	Treatment	Randomized	A Multi-Center, Parallel Design, Randomized, Double-Blind Study to Evaluate the Safety and Efficacy of 6 and 12 mg Proellex® (Telapristone Acetate) Administered Orally in the Treatment of Premenopausal Women With Confirmed Symptomatic Uterine Fibroids	3		NA	0.1052	Wilcoxon Rank-Sum Test					NA	Female	43	Completed	Phase 2
NCT02301897	4361936	7981795	Percentage Change in the Individual UFS-SSS Subscale Score Question 6 From Baseline to the End of Treatment Courses 1 and 2, On-drug Course 2 and the Course 2 Week 24 FU Visit	NA	Telapristone Acetate|Placebo	Drug|Drug	myofibroma|leiomyoma	Uterine Fibroids	Parallel Assignment	Interventional	Treatment	Randomized	A Multi-Center, Parallel Design, Randomized, Double-Blind Study to Evaluate the Safety and Efficacy of 6 and 12 mg Proellex® (Telapristone Acetate) Administered Orally in the Treatment of Premenopausal Women With Confirmed Symptomatic Uterine Fibroids	3		NA	0.0688	Wilcoxon Rank-Sum Test					NA	Female	43	Completed	Phase 2
NCT02301897	4361930	7981795	Percentage Change in the Individual UFS-SSS Subscale Score Question 6 From Baseline to the End of Treatment Courses 1 and 2, On-drug Course 2 and the Course 2 Week 24 FU Visit	NA	Telapristone Acetate|Placebo	Drug|Drug	myofibroma|leiomyoma	Uterine Fibroids	Parallel Assignment	Interventional	Treatment	Randomized	A Multi-Center, Parallel Design, Randomized, Double-Blind Study to Evaluate the Safety and Efficacy of 6 and 12 mg Proellex® (Telapristone Acetate) Administered Orally in the Treatment of Premenopausal Women With Confirmed Symptomatic Uterine Fibroids	3		NA	0.9206	Wilcoxon Rank-Sum Test					NA	Female	43	Completed	Phase 2
NCT02301897	4361934	7981795	Percentage Change in the Individual UFS-SSS Subscale Score Question 6 From Baseline to the End of Treatment Courses 1 and 2, On-drug Course 2 and the Course 2 Week 24 FU Visit	NA	Telapristone Acetate|Placebo	Drug|Drug	myofibroma|leiomyoma	Uterine Fibroids	Parallel Assignment	Interventional	Treatment	Randomized	A Multi-Center, Parallel Design, Randomized, Double-Blind Study to Evaluate the Safety and Efficacy of 6 and 12 mg Proellex® (Telapristone Acetate) Administered Orally in the Treatment of Premenopausal Women With Confirmed Symptomatic Uterine Fibroids	3		NA	0.6541	Wilcoxon Rank-Sum Test					NA	Female	43	Completed	Phase 2
NCT02301897	4361941	7981796	Percentage Change in the Individual UFS-SSS Subscale Score Question 5 From Baseline to the End of Treatment Courses 1 and 2, On-drug Course 2 and the Course 2 Week 24 FU Visit	NA	Telapristone Acetate|Placebo	Drug|Drug	myofibroma|leiomyoma	Uterine Fibroids	Parallel Assignment	Interventional	Treatment	Randomized	A Multi-Center, Parallel Design, Randomized, Double-Blind Study to Evaluate the Safety and Efficacy of 6 and 12 mg Proellex® (Telapristone Acetate) Administered Orally in the Treatment of Premenopausal Women With Confirmed Symptomatic Uterine Fibroids	3		NA	0.3206	Wilcoxon Rank-Sum Test					NA	Female	43	Completed	Phase 2
NCT02301897	4361945	7981796	Percentage Change in the Individual UFS-SSS Subscale Score Question 5 From Baseline to the End of Treatment Courses 1 and 2, On-drug Course 2 and the Course 2 Week 24 FU Visit	NA	Telapristone Acetate|Placebo	Drug|Drug	myofibroma|leiomyoma	Uterine Fibroids	Parallel Assignment	Interventional	Treatment	Randomized	A Multi-Center, Parallel Design, Randomized, Double-Blind Study to Evaluate the Safety and Efficacy of 6 and 12 mg Proellex® (Telapristone Acetate) Administered Orally in the Treatment of Premenopausal Women With Confirmed Symptomatic Uterine Fibroids	3		NA	0.0653	Wilcoxon Rank-Sum Test					NA	Female	43	Completed	Phase 2
NCT02301897	4361944	7981796	Percentage Change in the Individual UFS-SSS Subscale Score Question 5 From Baseline to the End of Treatment Courses 1 and 2, On-drug Course 2 and the Course 2 Week 24 FU Visit	NA	Telapristone Acetate|Placebo	Drug|Drug	myofibroma|leiomyoma	Uterine Fibroids	Parallel Assignment	Interventional	Treatment	Randomized	A Multi-Center, Parallel Design, Randomized, Double-Blind Study to Evaluate the Safety and Efficacy of 6 and 12 mg Proellex® (Telapristone Acetate) Administered Orally in the Treatment of Premenopausal Women With Confirmed Symptomatic Uterine Fibroids	3		NA	0.048	Wilcoxon Rank-Sum Test					NA	Female	43	Completed	Phase 2
NCT02301897	4361943	7981796	Percentage Change in the Individual UFS-SSS Subscale Score Question 5 From Baseline to the End of Treatment Courses 1 and 2, On-drug Course 2 and the Course 2 Week 24 FU Visit	NA	Telapristone Acetate|Placebo	Drug|Drug	myofibroma|leiomyoma	Uterine Fibroids	Parallel Assignment	Interventional	Treatment	Randomized	A Multi-Center, Parallel Design, Randomized, Double-Blind Study to Evaluate the Safety and Efficacy of 6 and 12 mg Proellex® (Telapristone Acetate) Administered Orally in the Treatment of Premenopausal Women With Confirmed Symptomatic Uterine Fibroids	3		NA	0.401	Wilcoxon Rank-Sum Test					NA	Female	43	Completed	Phase 2
NCT02301897	4361940	7981796	Percentage Change in the Individual UFS-SSS Subscale Score Question 5 From Baseline to the End of Treatment Courses 1 and 2, On-drug Course 2 and the Course 2 Week 24 FU Visit	NA	Telapristone Acetate|Placebo	Drug|Drug	myofibroma|leiomyoma	Uterine Fibroids	Parallel Assignment	Interventional	Treatment	Randomized	A Multi-Center, Parallel Design, Randomized, Double-Blind Study to Evaluate the Safety and Efficacy of 6 and 12 mg Proellex® (Telapristone Acetate) Administered Orally in the Treatment of Premenopausal Women With Confirmed Symptomatic Uterine Fibroids	3		NA	0.1605	Wilcoxon Rank-Sum Test					NA	Female	43	Completed	Phase 2
NCT02301897	4361939	7981796	Percentage Change in the Individual UFS-SSS Subscale Score Question 5 From Baseline to the End of Treatment Courses 1 and 2, On-drug Course 2 and the Course 2 Week 24 FU Visit	NA	Telapristone Acetate|Placebo	Drug|Drug	myofibroma|leiomyoma	Uterine Fibroids	Parallel Assignment	Interventional	Treatment	Randomized	A Multi-Center, Parallel Design, Randomized, Double-Blind Study to Evaluate the Safety and Efficacy of 6 and 12 mg Proellex® (Telapristone Acetate) Administered Orally in the Treatment of Premenopausal Women With Confirmed Symptomatic Uterine Fibroids	3		NA	0.557	Wilcoxon Rank-Sum Test					NA	Female	43	Completed	Phase 2
NCT02301897	4361942	7981796	Percentage Change in the Individual UFS-SSS Subscale Score Question 5 From Baseline to the End of Treatment Courses 1 and 2, On-drug Course 2 and the Course 2 Week 24 FU Visit	NA	Telapristone Acetate|Placebo	Drug|Drug	myofibroma|leiomyoma	Uterine Fibroids	Parallel Assignment	Interventional	Treatment	Randomized	A Multi-Center, Parallel Design, Randomized, Double-Blind Study to Evaluate the Safety and Efficacy of 6 and 12 mg Proellex® (Telapristone Acetate) Administered Orally in the Treatment of Premenopausal Women With Confirmed Symptomatic Uterine Fibroids	3		NA	0.0772	Wilcoxon Rank-Sum Test					NA	Female	43	Completed	Phase 2
NCT02301897	4361938	7981796	Percentage Change in the Individual UFS-SSS Subscale Score Question 5 From Baseline to the End of Treatment Courses 1 and 2, On-drug Course 2 and the Course 2 Week 24 FU Visit	NA	Telapristone Acetate|Placebo	Drug|Drug	myofibroma|leiomyoma	Uterine Fibroids	Parallel Assignment	Interventional	Treatment	Randomized	A Multi-Center, Parallel Design, Randomized, Double-Blind Study to Evaluate the Safety and Efficacy of 6 and 12 mg Proellex® (Telapristone Acetate) Administered Orally in the Treatment of Premenopausal Women With Confirmed Symptomatic Uterine Fibroids	3		NA	0.3437	Wilcoxon Rank-Sum Test					NA	Female	43	Completed	Phase 2
NCT02301897	4361947	7981797	Percentage Change in the Individual UFS-SSS Subscale Score Question 4 From Baseline to the End of Treatment Courses 1 and 2, On-drug Course 2 and the Course 2 Week 24 FU Visit	NA	Telapristone Acetate|Placebo	Drug|Drug	myofibroma|leiomyoma	Uterine Fibroids	Parallel Assignment	Interventional	Treatment	Randomized	A Multi-Center, Parallel Design, Randomized, Double-Blind Study to Evaluate the Safety and Efficacy of 6 and 12 mg Proellex® (Telapristone Acetate) Administered Orally in the Treatment of Premenopausal Women With Confirmed Symptomatic Uterine Fibroids	3		NA	0.4506	Wilcoxon Rank-Sum Test					NA	Female	43	Completed	Phase 2
NCT02301897	4361950	7981797	Percentage Change in the Individual UFS-SSS Subscale Score Question 4 From Baseline to the End of Treatment Courses 1 and 2, On-drug Course 2 and the Course 2 Week 24 FU Visit	NA	Telapristone Acetate|Placebo	Drug|Drug	myofibroma|leiomyoma	Uterine Fibroids	Parallel Assignment	Interventional	Treatment	Randomized	A Multi-Center, Parallel Design, Randomized, Double-Blind Study to Evaluate the Safety and Efficacy of 6 and 12 mg Proellex® (Telapristone Acetate) Administered Orally in the Treatment of Premenopausal Women With Confirmed Symptomatic Uterine Fibroids	3		NA	0.1114	Wilcoxon Rank-Sum Test					NA	Female	43	Completed	Phase 2
NCT02301897	4361953	7981797	Percentage Change in the Individual UFS-SSS Subscale Score Question 4 From Baseline to the End of Treatment Courses 1 and 2, On-drug Course 2 and the Course 2 Week 24 FU Visit	NA	Telapristone Acetate|Placebo	Drug|Drug	myofibroma|leiomyoma	Uterine Fibroids	Parallel Assignment	Interventional	Treatment	Randomized	A Multi-Center, Parallel Design, Randomized, Double-Blind Study to Evaluate the Safety and Efficacy of 6 and 12 mg Proellex® (Telapristone Acetate) Administered Orally in the Treatment of Premenopausal Women With Confirmed Symptomatic Uterine Fibroids	3		NA	0.0651	Wilcoxon Rank-Sum Test					NA	Female	43	Completed	Phase 2
NCT02301897	4361946	7981797	Percentage Change in the Individual UFS-SSS Subscale Score Question 4 From Baseline to the End of Treatment Courses 1 and 2, On-drug Course 2 and the Course 2 Week 24 FU Visit	NA	Telapristone Acetate|Placebo	Drug|Drug	myofibroma|leiomyoma	Uterine Fibroids	Parallel Assignment	Interventional	Treatment	Randomized	A Multi-Center, Parallel Design, Randomized, Double-Blind Study to Evaluate the Safety and Efficacy of 6 and 12 mg Proellex® (Telapristone Acetate) Administered Orally in the Treatment of Premenopausal Women With Confirmed Symptomatic Uterine Fibroids	3		NA	0.4614	Wilcoxon Rank-Sum Test					NA	Female	43	Completed	Phase 2
NCT02301897	4361949	7981797	Percentage Change in the Individual UFS-SSS Subscale Score Question 4 From Baseline to the End of Treatment Courses 1 and 2, On-drug Course 2 and the Course 2 Week 24 FU Visit	NA	Telapristone Acetate|Placebo	Drug|Drug	myofibroma|leiomyoma	Uterine Fibroids	Parallel Assignment	Interventional	Treatment	Randomized	A Multi-Center, Parallel Design, Randomized, Double-Blind Study to Evaluate the Safety and Efficacy of 6 and 12 mg Proellex® (Telapristone Acetate) Administered Orally in the Treatment of Premenopausal Women With Confirmed Symptomatic Uterine Fibroids	3		NA	0.1318	Wilcoxon Rank-Sum Test					NA	Female	43	Completed	Phase 2
NCT02301897	4361952	7981797	Percentage Change in the Individual UFS-SSS Subscale Score Question 4 From Baseline to the End of Treatment Courses 1 and 2, On-drug Course 2 and the Course 2 Week 24 FU Visit	NA	Telapristone Acetate|Placebo	Drug|Drug	myofibroma|leiomyoma	Uterine Fibroids	Parallel Assignment	Interventional	Treatment	Randomized	A Multi-Center, Parallel Design, Randomized, Double-Blind Study to Evaluate the Safety and Efficacy of 6 and 12 mg Proellex® (Telapristone Acetate) Administered Orally in the Treatment of Premenopausal Women With Confirmed Symptomatic Uterine Fibroids	3		NA	0.0298	Wilcoxon Rank-Sum Test					NA	Female	43	Completed	Phase 2
NCT02301897	4361948	7981797	Percentage Change in the Individual UFS-SSS Subscale Score Question 4 From Baseline to the End of Treatment Courses 1 and 2, On-drug Course 2 and the Course 2 Week 24 FU Visit	NA	Telapristone Acetate|Placebo	Drug|Drug	myofibroma|leiomyoma	Uterine Fibroids	Parallel Assignment	Interventional	Treatment	Randomized	A Multi-Center, Parallel Design, Randomized, Double-Blind Study to Evaluate the Safety and Efficacy of 6 and 12 mg Proellex® (Telapristone Acetate) Administered Orally in the Treatment of Premenopausal Women With Confirmed Symptomatic Uterine Fibroids	3		NA	0.0807	Wilcoxon Rank-Sum Test					NA	Female	43	Completed	Phase 2
NCT02301897	4361951	7981797	Percentage Change in the Individual UFS-SSS Subscale Score Question 4 From Baseline to the End of Treatment Courses 1 and 2, On-drug Course 2 and the Course 2 Week 24 FU Visit	NA	Telapristone Acetate|Placebo	Drug|Drug	myofibroma|leiomyoma	Uterine Fibroids	Parallel Assignment	Interventional	Treatment	Randomized	A Multi-Center, Parallel Design, Randomized, Double-Blind Study to Evaluate the Safety and Efficacy of 6 and 12 mg Proellex® (Telapristone Acetate) Administered Orally in the Treatment of Premenopausal Women With Confirmed Symptomatic Uterine Fibroids	3		NA	0.4005	Wilcoxon Rank-Sum Test					NA	Female	43	Completed	Phase 2
NCT02301897	4361955	7981798	Percentage Change in the Individual UFS-SSS Subscale Score Question 3 From Baseline to the End of Treatment Courses 1 and 2, On-drug Course 2 and the Course 2 Week 24 FU Visit	NA	Telapristone Acetate|Placebo	Drug|Drug	myofibroma|leiomyoma	Uterine Fibroids	Parallel Assignment	Interventional	Treatment	Randomized	A Multi-Center, Parallel Design, Randomized, Double-Blind Study to Evaluate the Safety and Efficacy of 6 and 12 mg Proellex® (Telapristone Acetate) Administered Orally in the Treatment of Premenopausal Women With Confirmed Symptomatic Uterine Fibroids	3		NA	0.8275	Wilcoxon Rank-Sum Test					NA	Female	43	Completed	Phase 2
NCT02301897	4361954	7981798	Percentage Change in the Individual UFS-SSS Subscale Score Question 3 From Baseline to the End of Treatment Courses 1 and 2, On-drug Course 2 and the Course 2 Week 24 FU Visit	NA	Telapristone Acetate|Placebo	Drug|Drug	myofibroma|leiomyoma	Uterine Fibroids	Parallel Assignment	Interventional	Treatment	Randomized	A Multi-Center, Parallel Design, Randomized, Double-Blind Study to Evaluate the Safety and Efficacy of 6 and 12 mg Proellex® (Telapristone Acetate) Administered Orally in the Treatment of Premenopausal Women With Confirmed Symptomatic Uterine Fibroids	3		NA	0.8733	Wilcoxon Rank-Sum Test					NA	Female	43	Completed	Phase 2
NCT02301897	4361958	7981798	Percentage Change in the Individual UFS-SSS Subscale Score Question 3 From Baseline to the End of Treatment Courses 1 and 2, On-drug Course 2 and the Course 2 Week 24 FU Visit	NA	Telapristone Acetate|Placebo	Drug|Drug	myofibroma|leiomyoma	Uterine Fibroids	Parallel Assignment	Interventional	Treatment	Randomized	A Multi-Center, Parallel Design, Randomized, Double-Blind Study to Evaluate the Safety and Efficacy of 6 and 12 mg Proellex® (Telapristone Acetate) Administered Orally in the Treatment of Premenopausal Women With Confirmed Symptomatic Uterine Fibroids	3		NA	0.0831	Wilcoxon Rank-Sum Test					NA	Female	43	Completed	Phase 2
NCT02301897	4361961	7981798	Percentage Change in the Individual UFS-SSS Subscale Score Question 3 From Baseline to the End of Treatment Courses 1 and 2, On-drug Course 2 and the Course 2 Week 24 FU Visit	NA	Telapristone Acetate|Placebo	Drug|Drug	myofibroma|leiomyoma	Uterine Fibroids	Parallel Assignment	Interventional	Treatment	Randomized	A Multi-Center, Parallel Design, Randomized, Double-Blind Study to Evaluate the Safety and Efficacy of 6 and 12 mg Proellex® (Telapristone Acetate) Administered Orally in the Treatment of Premenopausal Women With Confirmed Symptomatic Uterine Fibroids	3		NA	0.0504	Wilcoxon Rank-Sum Test					NA	Female	43	Completed	Phase 2
NCT02301897	4361956	7981798	Percentage Change in the Individual UFS-SSS Subscale Score Question 3 From Baseline to the End of Treatment Courses 1 and 2, On-drug Course 2 and the Course 2 Week 24 FU Visit	NA	Telapristone Acetate|Placebo	Drug|Drug	myofibroma|leiomyoma	Uterine Fibroids	Parallel Assignment	Interventional	Treatment	Randomized	A Multi-Center, Parallel Design, Randomized, Double-Blind Study to Evaluate the Safety and Efficacy of 6 and 12 mg Proellex® (Telapristone Acetate) Administered Orally in the Treatment of Premenopausal Women With Confirmed Symptomatic Uterine Fibroids	3		NA	0.0392	Wilcoxon Rank-Sum Test					NA	Female	43	Completed	Phase 2
NCT02301897	4361960	7981798	Percentage Change in the Individual UFS-SSS Subscale Score Question 3 From Baseline to the End of Treatment Courses 1 and 2, On-drug Course 2 and the Course 2 Week 24 FU Visit	NA	Telapristone Acetate|Placebo	Drug|Drug	myofibroma|leiomyoma	Uterine Fibroids	Parallel Assignment	Interventional	Treatment	Randomized	A Multi-Center, Parallel Design, Randomized, Double-Blind Study to Evaluate the Safety and Efficacy of 6 and 12 mg Proellex® (Telapristone Acetate) Administered Orally in the Treatment of Premenopausal Women With Confirmed Symptomatic Uterine Fibroids	3		NA	0.0151	Wilcoxon Rank-Sum Test					NA	Female	43	Completed	Phase 2
NCT02301897	4361957	7981798	Percentage Change in the Individual UFS-SSS Subscale Score Question 3 From Baseline to the End of Treatment Courses 1 and 2, On-drug Course 2 and the Course 2 Week 24 FU Visit	NA	Telapristone Acetate|Placebo	Drug|Drug	myofibroma|leiomyoma	Uterine Fibroids	Parallel Assignment	Interventional	Treatment	Randomized	A Multi-Center, Parallel Design, Randomized, Double-Blind Study to Evaluate the Safety and Efficacy of 6 and 12 mg Proellex® (Telapristone Acetate) Administered Orally in the Treatment of Premenopausal Women With Confirmed Symptomatic Uterine Fibroids	3		NA	0.1416	Wilcoxon Rank-Sum Test					NA	Female	43	Completed	Phase 2
NCT02301897	4361959	7981798	Percentage Change in the Individual UFS-SSS Subscale Score Question 3 From Baseline to the End of Treatment Courses 1 and 2, On-drug Course 2 and the Course 2 Week 24 FU Visit	NA	Telapristone Acetate|Placebo	Drug|Drug	myofibroma|leiomyoma	Uterine Fibroids	Parallel Assignment	Interventional	Treatment	Randomized	A Multi-Center, Parallel Design, Randomized, Double-Blind Study to Evaluate the Safety and Efficacy of 6 and 12 mg Proellex® (Telapristone Acetate) Administered Orally in the Treatment of Premenopausal Women With Confirmed Symptomatic Uterine Fibroids	3		NA	0.5932	Wilcoxon Rank-Sum Test					NA	Female	43	Completed	Phase 2
NCT02301897	4361969	7981799	Percentage Change in the Individual UFS-SSS Subscale Score Question 2 From Baseline to the End of Treatment Courses 1 and 2, On-drug Course 2 and the Course 2 Week 24 FU Visit	NA	Telapristone Acetate|Placebo	Drug|Drug	myofibroma|leiomyoma	Uterine Fibroids	Parallel Assignment	Interventional	Treatment	Randomized	A Multi-Center, Parallel Design, Randomized, Double-Blind Study to Evaluate the Safety and Efficacy of 6 and 12 mg Proellex® (Telapristone Acetate) Administered Orally in the Treatment of Premenopausal Women With Confirmed Symptomatic Uterine Fibroids	3		NA	0.011	Wilcoxon Rank-Sum Test					NA	Female	43	Completed	Phase 2
NCT02301897	4361968	7981799	Percentage Change in the Individual UFS-SSS Subscale Score Question 2 From Baseline to the End of Treatment Courses 1 and 2, On-drug Course 2 and the Course 2 Week 24 FU Visit	NA	Telapristone Acetate|Placebo	Drug|Drug	myofibroma|leiomyoma	Uterine Fibroids	Parallel Assignment	Interventional	Treatment	Randomized	A Multi-Center, Parallel Design, Randomized, Double-Blind Study to Evaluate the Safety and Efficacy of 6 and 12 mg Proellex® (Telapristone Acetate) Administered Orally in the Treatment of Premenopausal Women With Confirmed Symptomatic Uterine Fibroids	3		NA	0.0601	Wilcoxon Rank-Sum Test					NA	Female	43	Completed	Phase 2
NCT02301897	4361962	7981799	Percentage Change in the Individual UFS-SSS Subscale Score Question 2 From Baseline to the End of Treatment Courses 1 and 2, On-drug Course 2 and the Course 2 Week 24 FU Visit	NA	Telapristone Acetate|Placebo	Drug|Drug	myofibroma|leiomyoma	Uterine Fibroids	Parallel Assignment	Interventional	Treatment	Randomized	A Multi-Center, Parallel Design, Randomized, Double-Blind Study to Evaluate the Safety and Efficacy of 6 and 12 mg Proellex® (Telapristone Acetate) Administered Orally in the Treatment of Premenopausal Women With Confirmed Symptomatic Uterine Fibroids	3		NA	0.5302	Wilcoxon Rank-Sum Test					NA	Female	43	Completed	Phase 2
NCT02301897	4361967	7981799	Percentage Change in the Individual UFS-SSS Subscale Score Question 2 From Baseline to the End of Treatment Courses 1 and 2, On-drug Course 2 and the Course 2 Week 24 FU Visit	NA	Telapristone Acetate|Placebo	Drug|Drug	myofibroma|leiomyoma	Uterine Fibroids	Parallel Assignment	Interventional	Treatment	Randomized	A Multi-Center, Parallel Design, Randomized, Double-Blind Study to Evaluate the Safety and Efficacy of 6 and 12 mg Proellex® (Telapristone Acetate) Administered Orally in the Treatment of Premenopausal Women With Confirmed Symptomatic Uterine Fibroids	3		NA	0.2168	Wilcoxon Rank-Sum Test					NA	Female	43	Completed	Phase 2
NCT02301897	4361965	7981799	Percentage Change in the Individual UFS-SSS Subscale Score Question 2 From Baseline to the End of Treatment Courses 1 and 2, On-drug Course 2 and the Course 2 Week 24 FU Visit	NA	Telapristone Acetate|Placebo	Drug|Drug	myofibroma|leiomyoma	Uterine Fibroids	Parallel Assignment	Interventional	Treatment	Randomized	A Multi-Center, Parallel Design, Randomized, Double-Blind Study to Evaluate the Safety and Efficacy of 6 and 12 mg Proellex® (Telapristone Acetate) Administered Orally in the Treatment of Premenopausal Women With Confirmed Symptomatic Uterine Fibroids	3		NA	0.243	Wilcoxon Rank-Sum Test					NA	Female	43	Completed	Phase 2
NCT02301897	4361966	7981799	Percentage Change in the Individual UFS-SSS Subscale Score Question 2 From Baseline to the End of Treatment Courses 1 and 2, On-drug Course 2 and the Course 2 Week 24 FU Visit	NA	Telapristone Acetate|Placebo	Drug|Drug	myofibroma|leiomyoma	Uterine Fibroids	Parallel Assignment	Interventional	Treatment	Randomized	A Multi-Center, Parallel Design, Randomized, Double-Blind Study to Evaluate the Safety and Efficacy of 6 and 12 mg Proellex® (Telapristone Acetate) Administered Orally in the Treatment of Premenopausal Women With Confirmed Symptomatic Uterine Fibroids	3		NA	0.0101	Wilcoxon Rank-Sum Test					NA	Female	43	Completed	Phase 2
NCT02301897	4361963	7981799	Percentage Change in the Individual UFS-SSS Subscale Score Question 2 From Baseline to the End of Treatment Courses 1 and 2, On-drug Course 2 and the Course 2 Week 24 FU Visit	NA	Telapristone Acetate|Placebo	Drug|Drug	myofibroma|leiomyoma	Uterine Fibroids	Parallel Assignment	Interventional	Treatment	Randomized	A Multi-Center, Parallel Design, Randomized, Double-Blind Study to Evaluate the Safety and Efficacy of 6 and 12 mg Proellex® (Telapristone Acetate) Administered Orally in the Treatment of Premenopausal Women With Confirmed Symptomatic Uterine Fibroids	3		NA	0.557	Wilcoxon Rank-Sum Test					NA	Female	43	Completed	Phase 2
NCT02301897	4361964	7981799	Percentage Change in the Individual UFS-SSS Subscale Score Question 2 From Baseline to the End of Treatment Courses 1 and 2, On-drug Course 2 and the Course 2 Week 24 FU Visit	NA	Telapristone Acetate|Placebo	Drug|Drug	myofibroma|leiomyoma	Uterine Fibroids	Parallel Assignment	Interventional	Treatment	Randomized	A Multi-Center, Parallel Design, Randomized, Double-Blind Study to Evaluate the Safety and Efficacy of 6 and 12 mg Proellex® (Telapristone Acetate) Administered Orally in the Treatment of Premenopausal Women With Confirmed Symptomatic Uterine Fibroids	3		NA	0.0843	Wilcoxon Rank-Sum Test					NA	Female	43	Completed	Phase 2
NCT02301897	4361975	7981800	Percentage Change in the Individual UFS-SSS Subscale Score Question 1 From Baseline to the End of Treatment Courses 1 and 2, On-drug Course 2 and the Course 2 Week 24 FU Visit	NA	Telapristone Acetate|Placebo	Drug|Drug	myofibroma|leiomyoma	Uterine Fibroids	Parallel Assignment	Interventional	Treatment	Randomized	A Multi-Center, Parallel Design, Randomized, Double-Blind Study to Evaluate the Safety and Efficacy of 6 and 12 mg Proellex® (Telapristone Acetate) Administered Orally in the Treatment of Premenopausal Women With Confirmed Symptomatic Uterine Fibroids	3		NA	0.2117	Wilcoxon Rank-Sum Test					NA	Female	43	Completed	Phase 2
NCT02301897	4361971	7981800	Percentage Change in the Individual UFS-SSS Subscale Score Question 1 From Baseline to the End of Treatment Courses 1 and 2, On-drug Course 2 and the Course 2 Week 24 FU Visit	NA	Telapristone Acetate|Placebo	Drug|Drug	myofibroma|leiomyoma	Uterine Fibroids	Parallel Assignment	Interventional	Treatment	Randomized	A Multi-Center, Parallel Design, Randomized, Double-Blind Study to Evaluate the Safety and Efficacy of 6 and 12 mg Proellex® (Telapristone Acetate) Administered Orally in the Treatment of Premenopausal Women With Confirmed Symptomatic Uterine Fibroids	3		NA	0.1516	Wilcoxon Rank-Sum Test					NA	Female	43	Completed	Phase 2
NCT02301897	4361972	7981800	Percentage Change in the Individual UFS-SSS Subscale Score Question 1 From Baseline to the End of Treatment Courses 1 and 2, On-drug Course 2 and the Course 2 Week 24 FU Visit	NA	Telapristone Acetate|Placebo	Drug|Drug	myofibroma|leiomyoma	Uterine Fibroids	Parallel Assignment	Interventional	Treatment	Randomized	A Multi-Center, Parallel Design, Randomized, Double-Blind Study to Evaluate the Safety and Efficacy of 6 and 12 mg Proellex® (Telapristone Acetate) Administered Orally in the Treatment of Premenopausal Women With Confirmed Symptomatic Uterine Fibroids	3		NA	0.008	Wilcoxon Rank-Sum Test					NA	Female	43	Completed	Phase 2
NCT02301897	4361976	7981800	Percentage Change in the Individual UFS-SSS Subscale Score Question 1 From Baseline to the End of Treatment Courses 1 and 2, On-drug Course 2 and the Course 2 Week 24 FU Visit	NA	Telapristone Acetate|Placebo	Drug|Drug	myofibroma|leiomyoma	Uterine Fibroids	Parallel Assignment	Interventional	Treatment	Randomized	A Multi-Center, Parallel Design, Randomized, Double-Blind Study to Evaluate the Safety and Efficacy of 6 and 12 mg Proellex® (Telapristone Acetate) Administered Orally in the Treatment of Premenopausal Women With Confirmed Symptomatic Uterine Fibroids	3		NA	0.0059	Wilcoxon Rank-Sum Test					NA	Female	43	Completed	Phase 2
NCT02301897	4361977	7981800	Percentage Change in the Individual UFS-SSS Subscale Score Question 1 From Baseline to the End of Treatment Courses 1 and 2, On-drug Course 2 and the Course 2 Week 24 FU Visit	NA	Telapristone Acetate|Placebo	Drug|Drug	myofibroma|leiomyoma	Uterine Fibroids	Parallel Assignment	Interventional	Treatment	Randomized	A Multi-Center, Parallel Design, Randomized, Double-Blind Study to Evaluate the Safety and Efficacy of 6 and 12 mg Proellex® (Telapristone Acetate) Administered Orally in the Treatment of Premenopausal Women With Confirmed Symptomatic Uterine Fibroids	3		NA	0.0069	Wilcoxon Rank-Sum Test					NA	Female	43	Completed	Phase 2
NCT02301897	4361973	7981800	Percentage Change in the Individual UFS-SSS Subscale Score Question 1 From Baseline to the End of Treatment Courses 1 and 2, On-drug Course 2 and the Course 2 Week 24 FU Visit	NA	Telapristone Acetate|Placebo	Drug|Drug	myofibroma|leiomyoma	Uterine Fibroids	Parallel Assignment	Interventional	Treatment	Randomized	A Multi-Center, Parallel Design, Randomized, Double-Blind Study to Evaluate the Safety and Efficacy of 6 and 12 mg Proellex® (Telapristone Acetate) Administered Orally in the Treatment of Premenopausal Women With Confirmed Symptomatic Uterine Fibroids	3		NA	0.0788	Wilcoxon Rank-Sum Test					NA	Female	43	Completed	Phase 2
NCT02301897	4361970	7981800	Percentage Change in the Individual UFS-SSS Subscale Score Question 1 From Baseline to the End of Treatment Courses 1 and 2, On-drug Course 2 and the Course 2 Week 24 FU Visit	NA	Telapristone Acetate|Placebo	Drug|Drug	myofibroma|leiomyoma	Uterine Fibroids	Parallel Assignment	Interventional	Treatment	Randomized	A Multi-Center, Parallel Design, Randomized, Double-Blind Study to Evaluate the Safety and Efficacy of 6 and 12 mg Proellex® (Telapristone Acetate) Administered Orally in the Treatment of Premenopausal Women With Confirmed Symptomatic Uterine Fibroids	3		NA	0.0565	Wilcoxon Rank-Sum Test					NA	Female	43	Completed	Phase 2
NCT02301897	4361974	7981800	Percentage Change in the Individual UFS-SSS Subscale Score Question 1 From Baseline to the End of Treatment Courses 1 and 2, On-drug Course 2 and the Course 2 Week 24 FU Visit	NA	Telapristone Acetate|Placebo	Drug|Drug	myofibroma|leiomyoma	Uterine Fibroids	Parallel Assignment	Interventional	Treatment	Randomized	A Multi-Center, Parallel Design, Randomized, Double-Blind Study to Evaluate the Safety and Efficacy of 6 and 12 mg Proellex® (Telapristone Acetate) Administered Orally in the Treatment of Premenopausal Women With Confirmed Symptomatic Uterine Fibroids	3		NA	0.0006	Wilcoxon Rank-Sum Test					NA	Female	43	Completed	Phase 2
NCT02301897	4361983	7981801	Percentage Change in Uterine Fibroid System Quality of Life Survey System Severity (UFS-SSS) Score From Baseline to the End of Treatment Courses 1 and 2, On-drug Course 2 and the Course 2 Week 24 FU Visit	NA	Telapristone Acetate|Placebo	Drug|Drug	myofibroma|leiomyoma	Uterine Fibroids	Parallel Assignment	Interventional	Treatment	Randomized	A Multi-Center, Parallel Design, Randomized, Double-Blind Study to Evaluate the Safety and Efficacy of 6 and 12 mg Proellex® (Telapristone Acetate) Administered Orally in the Treatment of Premenopausal Women With Confirmed Symptomatic Uterine Fibroids	3		NA	0.5637	Wilcoxon Rank-Sum Test					NA	Female	43	Completed	Phase 2
NCT02301897	4361985	7981801	Percentage Change in Uterine Fibroid System Quality of Life Survey System Severity (UFS-SSS) Score From Baseline to the End of Treatment Courses 1 and 2, On-drug Course 2 and the Course 2 Week 24 FU Visit	NA	Telapristone Acetate|Placebo	Drug|Drug	myofibroma|leiomyoma	Uterine Fibroids	Parallel Assignment	Interventional	Treatment	Randomized	A Multi-Center, Parallel Design, Randomized, Double-Blind Study to Evaluate the Safety and Efficacy of 6 and 12 mg Proellex® (Telapristone Acetate) Administered Orally in the Treatment of Premenopausal Women With Confirmed Symptomatic Uterine Fibroids	3		NA	0.0049	Wilcoxon Rank-Sum Test					NA	Female	43	Completed	Phase 2
NCT02301897	4361982	7981801	Percentage Change in Uterine Fibroid System Quality of Life Survey System Severity (UFS-SSS) Score From Baseline to the End of Treatment Courses 1 and 2, On-drug Course 2 and the Course 2 Week 24 FU Visit	NA	Telapristone Acetate|Placebo	Drug|Drug	myofibroma|leiomyoma	Uterine Fibroids	Parallel Assignment	Interventional	Treatment	Randomized	A Multi-Center, Parallel Design, Randomized, Double-Blind Study to Evaluate the Safety and Efficacy of 6 and 12 mg Proellex® (Telapristone Acetate) Administered Orally in the Treatment of Premenopausal Women With Confirmed Symptomatic Uterine Fibroids	3		NA	0.0505	Wilcoxon Rank-Sum Test					NA	Female	43	Completed	Phase 2
NCT02301897	4361980	7981801	Percentage Change in Uterine Fibroid System Quality of Life Survey System Severity (UFS-SSS) Score From Baseline to the End of Treatment Courses 1 and 2, On-drug Course 2 and the Course 2 Week 24 FU Visit	NA	Telapristone Acetate|Placebo	Drug|Drug	myofibroma|leiomyoma	Uterine Fibroids	Parallel Assignment	Interventional	Treatment	Randomized	A Multi-Center, Parallel Design, Randomized, Double-Blind Study to Evaluate the Safety and Efficacy of 6 and 12 mg Proellex® (Telapristone Acetate) Administered Orally in the Treatment of Premenopausal Women With Confirmed Symptomatic Uterine Fibroids	3		NA	0.1419	Wilcoxon Rank-Sum Test					NA	Female	43	Completed	Phase 2
NCT02301897	4361978	7981801	Percentage Change in Uterine Fibroid System Quality of Life Survey System Severity (UFS-SSS) Score From Baseline to the End of Treatment Courses 1 and 2, On-drug Course 2 and the Course 2 Week 24 FU Visit	NA	Telapristone Acetate|Placebo	Drug|Drug	myofibroma|leiomyoma	Uterine Fibroids	Parallel Assignment	Interventional	Treatment	Randomized	A Multi-Center, Parallel Design, Randomized, Double-Blind Study to Evaluate the Safety and Efficacy of 6 and 12 mg Proellex® (Telapristone Acetate) Administered Orally in the Treatment of Premenopausal Women With Confirmed Symptomatic Uterine Fibroids	3		NA	0.5371	Wilcoxon Rank-Sum Test					NA	Female	43	Completed	Phase 2
NCT02301897	4361979	7981801	Percentage Change in Uterine Fibroid System Quality of Life Survey System Severity (UFS-SSS) Score From Baseline to the End of Treatment Courses 1 and 2, On-drug Course 2 and the Course 2 Week 24 FU Visit	NA	Telapristone Acetate|Placebo	Drug|Drug	myofibroma|leiomyoma	Uterine Fibroids	Parallel Assignment	Interventional	Treatment	Randomized	A Multi-Center, Parallel Design, Randomized, Double-Blind Study to Evaluate the Safety and Efficacy of 6 and 12 mg Proellex® (Telapristone Acetate) Administered Orally in the Treatment of Premenopausal Women With Confirmed Symptomatic Uterine Fibroids	3		NA	0.4497	Wilcoxon Rank-Sum Test					NA	Female	43	Completed	Phase 2
NCT02301897	4361981	7981801	Percentage Change in Uterine Fibroid System Quality of Life Survey System Severity (UFS-SSS) Score From Baseline to the End of Treatment Courses 1 and 2, On-drug Course 2 and the Course 2 Week 24 FU Visit	NA	Telapristone Acetate|Placebo	Drug|Drug	myofibroma|leiomyoma	Uterine Fibroids	Parallel Assignment	Interventional	Treatment	Randomized	A Multi-Center, Parallel Design, Randomized, Double-Blind Study to Evaluate the Safety and Efficacy of 6 and 12 mg Proellex® (Telapristone Acetate) Administered Orally in the Treatment of Premenopausal Women With Confirmed Symptomatic Uterine Fibroids	3		NA	0.4262	Wilcoxon Rank-Sum Test					NA	Female	43	Completed	Phase 2
NCT02301897	4361984	7981801	Percentage Change in Uterine Fibroid System Quality of Life Survey System Severity (UFS-SSS) Score From Baseline to the End of Treatment Courses 1 and 2, On-drug Course 2 and the Course 2 Week 24 FU Visit	NA	Telapristone Acetate|Placebo	Drug|Drug	myofibroma|leiomyoma	Uterine Fibroids	Parallel Assignment	Interventional	Treatment	Randomized	A Multi-Center, Parallel Design, Randomized, Double-Blind Study to Evaluate the Safety and Efficacy of 6 and 12 mg Proellex® (Telapristone Acetate) Administered Orally in the Treatment of Premenopausal Women With Confirmed Symptomatic Uterine Fibroids	3		NA	0.0064	Wilcoxon Rank-Sum Test					NA	Female	43	Completed	Phase 2
NCT02301897	4361989	7981802	Percentage Change in PBAC Score From Baseline to the End of Treatment Courses 1 and 2, ODI Course 1 and the Course 2 Week 28 FU Visit	NA	Telapristone Acetate|Placebo	Drug|Drug	myofibroma|leiomyoma	Uterine Fibroids	Parallel Assignment	Interventional	Treatment	Randomized	A Multi-Center, Parallel Design, Randomized, Double-Blind Study to Evaluate the Safety and Efficacy of 6 and 12 mg Proellex® (Telapristone Acetate) Administered Orally in the Treatment of Premenopausal Women With Confirmed Symptomatic Uterine Fibroids	3		NA	0.0309	Wilcoxon Rank-Sum Test					NA	Female	43	Completed	Phase 2
NCT02301897	4361991	7981802	Percentage Change in PBAC Score From Baseline to the End of Treatment Courses 1 and 2, ODI Course 1 and the Course 2 Week 28 FU Visit	NA	Telapristone Acetate|Placebo	Drug|Drug	myofibroma|leiomyoma	Uterine Fibroids	Parallel Assignment	Interventional	Treatment	Randomized	A Multi-Center, Parallel Design, Randomized, Double-Blind Study to Evaluate the Safety and Efficacy of 6 and 12 mg Proellex® (Telapristone Acetate) Administered Orally in the Treatment of Premenopausal Women With Confirmed Symptomatic Uterine Fibroids	3		NA	0.6666	Wilcoxon Rank-Sum Test					NA	Female	43	Completed	Phase 2
NCT02301897	4361986	7981802	Percentage Change in PBAC Score From Baseline to the End of Treatment Courses 1 and 2, ODI Course 1 and the Course 2 Week 28 FU Visit	NA	Telapristone Acetate|Placebo	Drug|Drug	myofibroma|leiomyoma	Uterine Fibroids	Parallel Assignment	Interventional	Treatment	Randomized	A Multi-Center, Parallel Design, Randomized, Double-Blind Study to Evaluate the Safety and Efficacy of 6 and 12 mg Proellex® (Telapristone Acetate) Administered Orally in the Treatment of Premenopausal Women With Confirmed Symptomatic Uterine Fibroids	3		NA	0.3743	Wilcoxon Rank-Sum Test					NA	Female	43	Completed	Phase 2
NCT02301897	4361988	7981802	Percentage Change in PBAC Score From Baseline to the End of Treatment Courses 1 and 2, ODI Course 1 and the Course 2 Week 28 FU Visit	NA	Telapristone Acetate|Placebo	Drug|Drug	myofibroma|leiomyoma	Uterine Fibroids	Parallel Assignment	Interventional	Treatment	Randomized	A Multi-Center, Parallel Design, Randomized, Double-Blind Study to Evaluate the Safety and Efficacy of 6 and 12 mg Proellex® (Telapristone Acetate) Administered Orally in the Treatment of Premenopausal Women With Confirmed Symptomatic Uterine Fibroids	3		NA	0.0007	Wilcoxon Rank-Sum Test					NA	Female	43	Completed	Phase 2
NCT02301897	4361992	7981802	Percentage Change in PBAC Score From Baseline to the End of Treatment Courses 1 and 2, ODI Course 1 and the Course 2 Week 28 FU Visit	NA	Telapristone Acetate|Placebo	Drug|Drug	myofibroma|leiomyoma	Uterine Fibroids	Parallel Assignment	Interventional	Treatment	Randomized	A Multi-Center, Parallel Design, Randomized, Double-Blind Study to Evaluate the Safety and Efficacy of 6 and 12 mg Proellex® (Telapristone Acetate) Administered Orally in the Treatment of Premenopausal Women With Confirmed Symptomatic Uterine Fibroids	3		NA	0.0003	Wilcoxon Rank-Sum Test					NA	Female	43	Completed	Phase 2
NCT02301897	4361990	7981802	Percentage Change in PBAC Score From Baseline to the End of Treatment Courses 1 and 2, ODI Course 1 and the Course 2 Week 28 FU Visit	NA	Telapristone Acetate|Placebo	Drug|Drug	myofibroma|leiomyoma	Uterine Fibroids	Parallel Assignment	Interventional	Treatment	Randomized	A Multi-Center, Parallel Design, Randomized, Double-Blind Study to Evaluate the Safety and Efficacy of 6 and 12 mg Proellex® (Telapristone Acetate) Administered Orally in the Treatment of Premenopausal Women With Confirmed Symptomatic Uterine Fibroids	3		NA	0.3612	Wilcoxon Rank-Sum Test					NA	Female	43	Completed	Phase 2
NCT02301897	4361993	7981802	Percentage Change in PBAC Score From Baseline to the End of Treatment Courses 1 and 2, ODI Course 1 and the Course 2 Week 28 FU Visit	NA	Telapristone Acetate|Placebo	Drug|Drug	myofibroma|leiomyoma	Uterine Fibroids	Parallel Assignment	Interventional	Treatment	Randomized	A Multi-Center, Parallel Design, Randomized, Double-Blind Study to Evaluate the Safety and Efficacy of 6 and 12 mg Proellex® (Telapristone Acetate) Administered Orally in the Treatment of Premenopausal Women With Confirmed Symptomatic Uterine Fibroids	3		NA	0.0016	Wilcoxon Rank-Sum Test					NA	Female	43	Completed	Phase 2
NCT02301897	4361987	7981802	Percentage Change in PBAC Score From Baseline to the End of Treatment Courses 1 and 2, ODI Course 1 and the Course 2 Week 28 FU Visit	NA	Telapristone Acetate|Placebo	Drug|Drug	myofibroma|leiomyoma	Uterine Fibroids	Parallel Assignment	Interventional	Treatment	Randomized	A Multi-Center, Parallel Design, Randomized, Double-Blind Study to Evaluate the Safety and Efficacy of 6 and 12 mg Proellex® (Telapristone Acetate) Administered Orally in the Treatment of Premenopausal Women With Confirmed Symptomatic Uterine Fibroids	3		NA	0.0641	Wilcoxon Rank-Sum Test					NA	Female	43	Completed	Phase 2
NCT02301897	4361994	7981803	Change in Pictorial Blood Loss Assessment Chart (PBAC) Score From Baseline to the End of Treatment Courses 1 and 2, ODI Course 1 and the Course 2 Week 28 Follow-up (FU) Visit	NA	Telapristone Acetate|Placebo	Drug|Drug	myofibroma|leiomyoma	Uterine Fibroids	Parallel Assignment	Interventional	Treatment	Randomized	A Multi-Center, Parallel Design, Randomized, Double-Blind Study to Evaluate the Safety and Efficacy of 6 and 12 mg Proellex® (Telapristone Acetate) Administered Orally in the Treatment of Premenopausal Women With Confirmed Symptomatic Uterine Fibroids	3		NA	0.2482	Wilcoxon Rank-Sum Test					NA	Female	43	Completed	Phase 2
NCT02301897	4361997	7981803	Change in Pictorial Blood Loss Assessment Chart (PBAC) Score From Baseline to the End of Treatment Courses 1 and 2, ODI Course 1 and the Course 2 Week 28 Follow-up (FU) Visit	NA	Telapristone Acetate|Placebo	Drug|Drug	myofibroma|leiomyoma	Uterine Fibroids	Parallel Assignment	Interventional	Treatment	Randomized	A Multi-Center, Parallel Design, Randomized, Double-Blind Study to Evaluate the Safety and Efficacy of 6 and 12 mg Proellex® (Telapristone Acetate) Administered Orally in the Treatment of Premenopausal Women With Confirmed Symptomatic Uterine Fibroids	3		NA	0.2232	Wilcoxon Rank-Sum Test					NA	Female	43	Completed	Phase 2
NCT02301897	4361999	7981803	Change in Pictorial Blood Loss Assessment Chart (PBAC) Score From Baseline to the End of Treatment Courses 1 and 2, ODI Course 1 and the Course 2 Week 28 Follow-up (FU) Visit	NA	Telapristone Acetate|Placebo	Drug|Drug	myofibroma|leiomyoma	Uterine Fibroids	Parallel Assignment	Interventional	Treatment	Randomized	A Multi-Center, Parallel Design, Randomized, Double-Blind Study to Evaluate the Safety and Efficacy of 6 and 12 mg Proellex® (Telapristone Acetate) Administered Orally in the Treatment of Premenopausal Women With Confirmed Symptomatic Uterine Fibroids	3		NA	0.9754	Wilcoxon Rank-Sum Test					NA	Female	43	Completed	Phase 2
NCT02301897	4362001	7981803	Change in Pictorial Blood Loss Assessment Chart (PBAC) Score From Baseline to the End of Treatment Courses 1 and 2, ODI Course 1 and the Course 2 Week 28 Follow-up (FU) Visit	NA	Telapristone Acetate|Placebo	Drug|Drug	myofibroma|leiomyoma	Uterine Fibroids	Parallel Assignment	Interventional	Treatment	Randomized	A Multi-Center, Parallel Design, Randomized, Double-Blind Study to Evaluate the Safety and Efficacy of 6 and 12 mg Proellex® (Telapristone Acetate) Administered Orally in the Treatment of Premenopausal Women With Confirmed Symptomatic Uterine Fibroids	3		NA	0.0167	Wilcoxon Rank-Sum Test					NA	Female	43	Completed	Phase 2
NCT02301897	4361996	7981803	Change in Pictorial Blood Loss Assessment Chart (PBAC) Score From Baseline to the End of Treatment Courses 1 and 2, ODI Course 1 and the Course 2 Week 28 Follow-up (FU) Visit	NA	Telapristone Acetate|Placebo	Drug|Drug	myofibroma|leiomyoma	Uterine Fibroids	Parallel Assignment	Interventional	Treatment	Randomized	A Multi-Center, Parallel Design, Randomized, Double-Blind Study to Evaluate the Safety and Efficacy of 6 and 12 mg Proellex® (Telapristone Acetate) Administered Orally in the Treatment of Premenopausal Women With Confirmed Symptomatic Uterine Fibroids	3		NA	0.4512	Wilcoxon Rank-Sum Test					NA	Female	43	Completed	Phase 2
NCT02301897	4361995	7981803	Change in Pictorial Blood Loss Assessment Chart (PBAC) Score From Baseline to the End of Treatment Courses 1 and 2, ODI Course 1 and the Course 2 Week 28 Follow-up (FU) Visit	NA	Telapristone Acetate|Placebo	Drug|Drug	myofibroma|leiomyoma	Uterine Fibroids	Parallel Assignment	Interventional	Treatment	Randomized	A Multi-Center, Parallel Design, Randomized, Double-Blind Study to Evaluate the Safety and Efficacy of 6 and 12 mg Proellex® (Telapristone Acetate) Administered Orally in the Treatment of Premenopausal Women With Confirmed Symptomatic Uterine Fibroids	3		NA	0.3545	Wilcoxon Rank-Sum Test					NA	Female	43	Completed	Phase 2
NCT02301897	4361998	7981803	Change in Pictorial Blood Loss Assessment Chart (PBAC) Score From Baseline to the End of Treatment Courses 1 and 2, ODI Course 1 and the Course 2 Week 28 Follow-up (FU) Visit	NA	Telapristone Acetate|Placebo	Drug|Drug	myofibroma|leiomyoma	Uterine Fibroids	Parallel Assignment	Interventional	Treatment	Randomized	A Multi-Center, Parallel Design, Randomized, Double-Blind Study to Evaluate the Safety and Efficacy of 6 and 12 mg Proellex® (Telapristone Acetate) Administered Orally in the Treatment of Premenopausal Women With Confirmed Symptomatic Uterine Fibroids	3		NA	0.7672	Wilcoxon Rank-Sum Test					NA	Female	43	Completed	Phase 2
NCT02301897	4362000	7981803	Change in Pictorial Blood Loss Assessment Chart (PBAC) Score From Baseline to the End of Treatment Courses 1 and 2, ODI Course 1 and the Course 2 Week 28 Follow-up (FU) Visit	NA	Telapristone Acetate|Placebo	Drug|Drug	myofibroma|leiomyoma	Uterine Fibroids	Parallel Assignment	Interventional	Treatment	Randomized	A Multi-Center, Parallel Design, Randomized, Double-Blind Study to Evaluate the Safety and Efficacy of 6 and 12 mg Proellex® (Telapristone Acetate) Administered Orally in the Treatment of Premenopausal Women With Confirmed Symptomatic Uterine Fibroids	3		NA	0.1257	Wilcoxon Rank-Sum Test					NA	Female	43	Completed	Phase 2
NCT02301897	4362003	7981804	Percentage of Participants in Amenorrhea at the End of Treatment Course 2	NA	Telapristone Acetate|Placebo	Drug|Drug	myofibroma|leiomyoma	Uterine Fibroids	Parallel Assignment	Interventional	Treatment	Randomized	A Multi-Center, Parallel Design, Randomized, Double-Blind Study to Evaluate the Safety and Efficacy of 6 and 12 mg Proellex® (Telapristone Acetate) Administered Orally in the Treatment of Premenopausal Women With Confirmed Symptomatic Uterine Fibroids	3		NA	0.0719	Chi-Square Test					NA	Female	43	Completed	Phase 2
NCT02301897	4362002	7981804	Percentage of Participants in Amenorrhea at the End of Treatment Course 2	NA	Telapristone Acetate|Placebo	Drug|Drug	myofibroma|leiomyoma	Uterine Fibroids	Parallel Assignment	Interventional	Treatment	Randomized	A Multi-Center, Parallel Design, Randomized, Double-Blind Study to Evaluate the Safety and Efficacy of 6 and 12 mg Proellex® (Telapristone Acetate) Administered Orally in the Treatment of Premenopausal Women With Confirmed Symptomatic Uterine Fibroids	3		NA	0.0004	Chi-Square Test					NA	Female	43	Completed	Phase 2
NCT02301897	4362005	7981805	Percentage of Participants in Amenorrhea at the End of Treatment Course 1	NA	Telapristone Acetate|Placebo	Drug|Drug	myofibroma|leiomyoma	Uterine Fibroids	Parallel Assignment	Interventional	Treatment	Randomized	A Multi-Center, Parallel Design, Randomized, Double-Blind Study to Evaluate the Safety and Efficacy of 6 and 12 mg Proellex® (Telapristone Acetate) Administered Orally in the Treatment of Premenopausal Women With Confirmed Symptomatic Uterine Fibroids	3		NA	0.0008	Chi-Square Test					NA	Female	43	Completed	Phase 2
NCT02301897	4362004	7981805	Percentage of Participants in Amenorrhea at the End of Treatment Course 1	NA	Telapristone Acetate|Placebo	Drug|Drug	myofibroma|leiomyoma	Uterine Fibroids	Parallel Assignment	Interventional	Treatment	Randomized	A Multi-Center, Parallel Design, Randomized, Double-Blind Study to Evaluate the Safety and Efficacy of 6 and 12 mg Proellex® (Telapristone Acetate) Administered Orally in the Treatment of Premenopausal Women With Confirmed Symptomatic Uterine Fibroids	3		NA	0.001	Chi-Square Test					NA	Female	43	Completed	Phase 2
NCT02301975	4361886	7981776	Change From Baseline in PM PEF	salmeterol xinafoate|fluticasone	Fluticasone Furoate/Vilanterol 100/25 mcg via ELLIPTA inhaler|Placebo inhalation powders via ELLIPTA inhaler|Fluticasone Propionate/Salmeterol 250/50 mcg via ACCUHALER/DISKUS inhaler|Placebo inhalation powder via ACCUHALER/DISKUS inhaler|Fluticasone Propionate 250 mcg via ACCUHALER/DISKUS inhaler	Drug|Drug|Drug|Drug|Drug	respiratory aspiration|asthma	Asthma	Parallel Assignment	Interventional	Treatment	Randomized	An Efficacy and Safety Study of Fluticasone Furoate/Vilanterol 100/25 Microgram (mcg) Inhalation Powder, Fluticasone Propionate/Salmeterol 250/50 mcg Inhalation Powder, and Fluticasone Propionate 250 mcg Inhalation Powder in Adults and Adolescents With Persistent Asthma	3	Least square mean change difference	19.2	0.001	ANCOVA	14.9	23.5	95		NA	All	1526	Completed	Phase 3
NCT02301975	4361887	7981776	Change From Baseline in PM PEF	salmeterol xinafoate|fluticasone	Fluticasone Furoate/Vilanterol 100/25 mcg via ELLIPTA inhaler|Placebo inhalation powders via ELLIPTA inhaler|Fluticasone Propionate/Salmeterol 250/50 mcg via ACCUHALER/DISKUS inhaler|Placebo inhalation powder via ACCUHALER/DISKUS inhaler|Fluticasone Propionate 250 mcg via ACCUHALER/DISKUS inhaler	Drug|Drug|Drug|Drug|Drug	respiratory aspiration|asthma	Asthma	Parallel Assignment	Interventional	Treatment	Randomized	An Efficacy and Safety Study of Fluticasone Furoate/Vilanterol 100/25 Microgram (mcg) Inhalation Powder, Fluticasone Propionate/Salmeterol 250/50 mcg Inhalation Powder, and Fluticasone Propionate 250 mcg Inhalation Powder in Adults and Adolescents With Persistent Asthma	3	Least square mean change difference	5	NA		0.7	9.3	95		NA	All	1526	Completed	Phase 3
NCT02301975	4361885	7981776	Change From Baseline in PM PEF	salmeterol xinafoate|fluticasone	Fluticasone Furoate/Vilanterol 100/25 mcg via ELLIPTA inhaler|Placebo inhalation powders via ELLIPTA inhaler|Fluticasone Propionate/Salmeterol 250/50 mcg via ACCUHALER/DISKUS inhaler|Placebo inhalation powder via ACCUHALER/DISKUS inhaler|Fluticasone Propionate 250 mcg via ACCUHALER/DISKUS inhaler	Drug|Drug|Drug|Drug|Drug	respiratory aspiration|asthma	Asthma	Parallel Assignment	Interventional	Treatment	Randomized	An Efficacy and Safety Study of Fluticasone Furoate/Vilanterol 100/25 Microgram (mcg) Inhalation Powder, Fluticasone Propionate/Salmeterol 250/50 mcg Inhalation Powder, and Fluticasone Propionate 250 mcg Inhalation Powder in Adults and Adolescents With Persistent Asthma	3	Least square mean change difference	14.2	0.001	ANCOVA	9.9	18.5	95		NA	All	1526	Completed	Phase 3
NCT02301975	4361889	7981777	Percentage of Participants With Asthma Control Test (ACT) Score Greater Than or Equal to 20	salmeterol xinafoate|fluticasone	Fluticasone Furoate/Vilanterol 100/25 mcg via ELLIPTA inhaler|Placebo inhalation powders via ELLIPTA inhaler|Fluticasone Propionate/Salmeterol 250/50 mcg via ACCUHALER/DISKUS inhaler|Placebo inhalation powder via ACCUHALER/DISKUS inhaler|Fluticasone Propionate 250 mcg via ACCUHALER/DISKUS inhaler	Drug|Drug|Drug|Drug|Drug	respiratory aspiration|asthma	Asthma	Parallel Assignment	Interventional	Treatment	Randomized	An Efficacy and Safety Study of Fluticasone Furoate/Vilanterol 100/25 Microgram (mcg) Inhalation Powder, Fluticasone Propionate/Salmeterol 250/50 mcg Inhalation Powder, and Fluticasone Propionate 250 mcg Inhalation Powder in Adults and Adolescents With Persistent Asthma	3	Odds Ratio (OR)	1.15	0.595	Regression, Logistic	0.69	1.9	95		NA	All	1526	Completed	Phase 3
NCT02301975	4361890	7981777	Percentage of Participants With Asthma Control Test (ACT) Score Greater Than or Equal to 20	salmeterol xinafoate|fluticasone	Fluticasone Furoate/Vilanterol 100/25 mcg via ELLIPTA inhaler|Placebo inhalation powders via ELLIPTA inhaler|Fluticasone Propionate/Salmeterol 250/50 mcg via ACCUHALER/DISKUS inhaler|Placebo inhalation powder via ACCUHALER/DISKUS inhaler|Fluticasone Propionate 250 mcg via ACCUHALER/DISKUS inhaler	Drug|Drug|Drug|Drug|Drug	respiratory aspiration|asthma	Asthma	Parallel Assignment	Interventional	Treatment	Randomized	An Efficacy and Safety Study of Fluticasone Furoate/Vilanterol 100/25 Microgram (mcg) Inhalation Powder, Fluticasone Propionate/Salmeterol 250/50 mcg Inhalation Powder, and Fluticasone Propionate 250 mcg Inhalation Powder in Adults and Adolescents With Persistent Asthma	3	Odds Ratio (OR)	0.91	NA		0.53	1.54	95		NA	All	1526	Completed	Phase 3
NCT02301975	4361888	7981777	Percentage of Participants With Asthma Control Test (ACT) Score Greater Than or Equal to 20	salmeterol xinafoate|fluticasone	Fluticasone Furoate/Vilanterol 100/25 mcg via ELLIPTA inhaler|Placebo inhalation powders via ELLIPTA inhaler|Fluticasone Propionate/Salmeterol 250/50 mcg via ACCUHALER/DISKUS inhaler|Placebo inhalation powder via ACCUHALER/DISKUS inhaler|Fluticasone Propionate 250 mcg via ACCUHALER/DISKUS inhaler	Drug|Drug|Drug|Drug|Drug	respiratory aspiration|asthma	Asthma	Parallel Assignment	Interventional	Treatment	Randomized	An Efficacy and Safety Study of Fluticasone Furoate/Vilanterol 100/25 Microgram (mcg) Inhalation Powder, Fluticasone Propionate/Salmeterol 250/50 mcg Inhalation Powder, and Fluticasone Propionate 250 mcg Inhalation Powder in Adults and Adolescents With Persistent Asthma	3	Odds Ratio (OR)	1.27	0.372	Regression, Logistic	0.75	2.12	95		NA	All	1526	Completed	Phase 3
NCT02301975	4361891	7981778	Change From Baseline in Morning (Ante Meridiem [AM]) Peak Expiratory Flow (PEF)	salmeterol xinafoate|fluticasone	Fluticasone Furoate/Vilanterol 100/25 mcg via ELLIPTA inhaler|Placebo inhalation powders via ELLIPTA inhaler|Fluticasone Propionate/Salmeterol 250/50 mcg via ACCUHALER/DISKUS inhaler|Placebo inhalation powder via ACCUHALER/DISKUS inhaler|Fluticasone Propionate 250 mcg via ACCUHALER/DISKUS inhaler	Drug|Drug|Drug|Drug|Drug	respiratory aspiration|asthma	Asthma	Parallel Assignment	Interventional	Treatment	Randomized	An Efficacy and Safety Study of Fluticasone Furoate/Vilanterol 100/25 Microgram (mcg) Inhalation Powder, Fluticasone Propionate/Salmeterol 250/50 mcg Inhalation Powder, and Fluticasone Propionate 250 mcg Inhalation Powder in Adults and Adolescents With Persistent Asthma	3	Least square mean change difference	16.3	0.001	ANCOVA	12.2	20.4	95		NA	All	1526	Completed	Phase 3
NCT02301975	4361892	7981778	Change From Baseline in Morning (Ante Meridiem [AM]) Peak Expiratory Flow (PEF)	salmeterol xinafoate|fluticasone	Fluticasone Furoate/Vilanterol 100/25 mcg via ELLIPTA inhaler|Placebo inhalation powders via ELLIPTA inhaler|Fluticasone Propionate/Salmeterol 250/50 mcg via ACCUHALER/DISKUS inhaler|Placebo inhalation powder via ACCUHALER/DISKUS inhaler|Fluticasone Propionate 250 mcg via ACCUHALER/DISKUS inhaler	Drug|Drug|Drug|Drug|Drug	respiratory aspiration|asthma	Asthma	Parallel Assignment	Interventional	Treatment	Randomized	An Efficacy and Safety Study of Fluticasone Furoate/Vilanterol 100/25 Microgram (mcg) Inhalation Powder, Fluticasone Propionate/Salmeterol 250/50 mcg Inhalation Powder, and Fluticasone Propionate 250 mcg Inhalation Powder in Adults and Adolescents With Persistent Asthma	3	Least square mean change difference	21.5	0.001	ANCOVA	17.4	25.6	95		NA	All	1526	Completed	Phase 3
NCT02301975	4361893	7981778	Change From Baseline in Morning (Ante Meridiem [AM]) Peak Expiratory Flow (PEF)	salmeterol xinafoate|fluticasone	Fluticasone Furoate/Vilanterol 100/25 mcg via ELLIPTA inhaler|Placebo inhalation powders via ELLIPTA inhaler|Fluticasone Propionate/Salmeterol 250/50 mcg via ACCUHALER/DISKUS inhaler|Placebo inhalation powder via ACCUHALER/DISKUS inhaler|Fluticasone Propionate 250 mcg via ACCUHALER/DISKUS inhaler	Drug|Drug|Drug|Drug|Drug	respiratory aspiration|asthma	Asthma	Parallel Assignment	Interventional	Treatment	Randomized	An Efficacy and Safety Study of Fluticasone Furoate/Vilanterol 100/25 Microgram (mcg) Inhalation Powder, Fluticasone Propionate/Salmeterol 250/50 mcg Inhalation Powder, and Fluticasone Propionate 250 mcg Inhalation Powder in Adults and Adolescents With Persistent Asthma	3	Least square mean change difference	5.2	NA		1.1	9.4	95		NA	All	1526	Completed	Phase 3
NCT02301975	4361895	7981779	Change From Baseline in the Percentage of Symptom-free 24-hour Periods	salmeterol xinafoate|fluticasone	Fluticasone Furoate/Vilanterol 100/25 mcg via ELLIPTA inhaler|Placebo inhalation powders via ELLIPTA inhaler|Fluticasone Propionate/Salmeterol 250/50 mcg via ACCUHALER/DISKUS inhaler|Placebo inhalation powder via ACCUHALER/DISKUS inhaler|Fluticasone Propionate 250 mcg via ACCUHALER/DISKUS inhaler	Drug|Drug|Drug|Drug|Drug	respiratory aspiration|asthma	Asthma	Parallel Assignment	Interventional	Treatment	Randomized	An Efficacy and Safety Study of Fluticasone Furoate/Vilanterol 100/25 Microgram (mcg) Inhalation Powder, Fluticasone Propionate/Salmeterol 250/50 mcg Inhalation Powder, and Fluticasone Propionate 250 mcg Inhalation Powder in Adults and Adolescents With Persistent Asthma	3	Least square mean change difference	2.7	0.004	ANCOVA	0.8	4.5	95		NA	All	1526	Completed	Phase 3
NCT02301975	4361894	7981779	Change From Baseline in the Percentage of Symptom-free 24-hour Periods	salmeterol xinafoate|fluticasone	Fluticasone Furoate/Vilanterol 100/25 mcg via ELLIPTA inhaler|Placebo inhalation powders via ELLIPTA inhaler|Fluticasone Propionate/Salmeterol 250/50 mcg via ACCUHALER/DISKUS inhaler|Placebo inhalation powder via ACCUHALER/DISKUS inhaler|Fluticasone Propionate 250 mcg via ACCUHALER/DISKUS inhaler	Drug|Drug|Drug|Drug|Drug	respiratory aspiration|asthma	Asthma	Parallel Assignment	Interventional	Treatment	Randomized	An Efficacy and Safety Study of Fluticasone Furoate/Vilanterol 100/25 Microgram (mcg) Inhalation Powder, Fluticasone Propionate/Salmeterol 250/50 mcg Inhalation Powder, and Fluticasone Propionate 250 mcg Inhalation Powder in Adults and Adolescents With Persistent Asthma	3	Least square mean change difference	1.5	0.115	ANCOVA	-0.4	3.3	95		NA	All	1526	Completed	Phase 3
NCT02301975	4361896	7981779	Change From Baseline in the Percentage of Symptom-free 24-hour Periods	salmeterol xinafoate|fluticasone	Fluticasone Furoate/Vilanterol 100/25 mcg via ELLIPTA inhaler|Placebo inhalation powders via ELLIPTA inhaler|Fluticasone Propionate/Salmeterol 250/50 mcg via ACCUHALER/DISKUS inhaler|Placebo inhalation powder via ACCUHALER/DISKUS inhaler|Fluticasone Propionate 250 mcg via ACCUHALER/DISKUS inhaler	Drug|Drug|Drug|Drug|Drug	respiratory aspiration|asthma	Asthma	Parallel Assignment	Interventional	Treatment	Randomized	An Efficacy and Safety Study of Fluticasone Furoate/Vilanterol 100/25 Microgram (mcg) Inhalation Powder, Fluticasone Propionate/Salmeterol 250/50 mcg Inhalation Powder, and Fluticasone Propionate 250 mcg Inhalation Powder in Adults and Adolescents With Persistent Asthma	3	Least square mean change difference	1.2	NA		-0.7	3.1	95		NA	All	1526	Completed	Phase 3
NCT02301975	4361897	7981780	Change From Baseline in the Percentage of Rescue-free 24-hour Periods	salmeterol xinafoate|fluticasone	Fluticasone Furoate/Vilanterol 100/25 mcg via ELLIPTA inhaler|Placebo inhalation powders via ELLIPTA inhaler|Fluticasone Propionate/Salmeterol 250/50 mcg via ACCUHALER/DISKUS inhaler|Placebo inhalation powder via ACCUHALER/DISKUS inhaler|Fluticasone Propionate 250 mcg via ACCUHALER/DISKUS inhaler	Drug|Drug|Drug|Drug|Drug	respiratory aspiration|asthma	Asthma	Parallel Assignment	Interventional	Treatment	Randomized	An Efficacy and Safety Study of Fluticasone Furoate/Vilanterol 100/25 Microgram (mcg) Inhalation Powder, Fluticasone Propionate/Salmeterol 250/50 mcg Inhalation Powder, and Fluticasone Propionate 250 mcg Inhalation Powder in Adults and Adolescents With Persistent Asthma	3	Least square mean change difference	1.4	0.106	ANCOVA	-0.3	3.2	95		NA	All	1526	Completed	Phase 3
NCT02301975	4361899	7981780	Change From Baseline in the Percentage of Rescue-free 24-hour Periods	salmeterol xinafoate|fluticasone	Fluticasone Furoate/Vilanterol 100/25 mcg via ELLIPTA inhaler|Placebo inhalation powders via ELLIPTA inhaler|Fluticasone Propionate/Salmeterol 250/50 mcg via ACCUHALER/DISKUS inhaler|Placebo inhalation powder via ACCUHALER/DISKUS inhaler|Fluticasone Propionate 250 mcg via ACCUHALER/DISKUS inhaler	Drug|Drug|Drug|Drug|Drug	respiratory aspiration|asthma	Asthma	Parallel Assignment	Interventional	Treatment	Randomized	An Efficacy and Safety Study of Fluticasone Furoate/Vilanterol 100/25 Microgram (mcg) Inhalation Powder, Fluticasone Propionate/Salmeterol 250/50 mcg Inhalation Powder, and Fluticasone Propionate 250 mcg Inhalation Powder in Adults and Adolescents With Persistent Asthma	3	Least square mean change difference	1.2	NA		-0.5	3	95		NA	All	1526	Completed	Phase 3
NCT02301975	4361898	7981780	Change From Baseline in the Percentage of Rescue-free 24-hour Periods	salmeterol xinafoate|fluticasone	Fluticasone Furoate/Vilanterol 100/25 mcg via ELLIPTA inhaler|Placebo inhalation powders via ELLIPTA inhaler|Fluticasone Propionate/Salmeterol 250/50 mcg via ACCUHALER/DISKUS inhaler|Placebo inhalation powder via ACCUHALER/DISKUS inhaler|Fluticasone Propionate 250 mcg via ACCUHALER/DISKUS inhaler	Drug|Drug|Drug|Drug|Drug	respiratory aspiration|asthma	Asthma	Parallel Assignment	Interventional	Treatment	Randomized	An Efficacy and Safety Study of Fluticasone Furoate/Vilanterol 100/25 Microgram (mcg) Inhalation Powder, Fluticasone Propionate/Salmeterol 250/50 mcg Inhalation Powder, and Fluticasone Propionate 250 mcg Inhalation Powder in Adults and Adolescents With Persistent Asthma	3	Least square mean change difference	2.7	0.002	ANCOVA	0.9	4.4	95		NA	All	1526	Completed	Phase 3
NCT02301975	4361902	7981781	Change From Baseline in PM FEV1 Using Per Protocol (PP) Population	salmeterol xinafoate|fluticasone	Fluticasone Furoate/Vilanterol 100/25 mcg via ELLIPTA inhaler|Placebo inhalation powders via ELLIPTA inhaler|Fluticasone Propionate/Salmeterol 250/50 mcg via ACCUHALER/DISKUS inhaler|Placebo inhalation powder via ACCUHALER/DISKUS inhaler|Fluticasone Propionate 250 mcg via ACCUHALER/DISKUS inhaler	Drug|Drug|Drug|Drug|Drug	respiratory aspiration|asthma	Asthma	Parallel Assignment	Interventional	Treatment	Randomized	An Efficacy and Safety Study of Fluticasone Furoate/Vilanterol 100/25 Microgram (mcg) Inhalation Powder, Fluticasone Propionate/Salmeterol 250/50 mcg Inhalation Powder, and Fluticasone Propionate 250 mcg Inhalation Powder in Adults and Adolescents With Persistent Asthma	3	Least square mean change difference	0.006	NA		-0.027	0.04	95		NA	All	1526	Completed	Phase 3
NCT02301975	4361900	7981781	Change From Baseline in PM FEV1 Using Per Protocol (PP) Population	salmeterol xinafoate|fluticasone	Fluticasone Furoate/Vilanterol 100/25 mcg via ELLIPTA inhaler|Placebo inhalation powders via ELLIPTA inhaler|Fluticasone Propionate/Salmeterol 250/50 mcg via ACCUHALER/DISKUS inhaler|Placebo inhalation powder via ACCUHALER/DISKUS inhaler|Fluticasone Propionate 250 mcg via ACCUHALER/DISKUS inhaler	Drug|Drug|Drug|Drug|Drug	respiratory aspiration|asthma	Asthma	Parallel Assignment	Interventional	Treatment	Randomized	An Efficacy and Safety Study of Fluticasone Furoate/Vilanterol 100/25 Microgram (mcg) Inhalation Powder, Fluticasone Propionate/Salmeterol 250/50 mcg Inhalation Powder, and Fluticasone Propionate 250 mcg Inhalation Powder in Adults and Adolescents With Persistent Asthma	3	Least square mean change difference	0.113	0.001	Mixed Models Analysis	0.08	0.147	95		NA	All	1526	Completed	Phase 3
NCT02301975	4361901	7981781	Change From Baseline in PM FEV1 Using Per Protocol (PP) Population	salmeterol xinafoate|fluticasone	Fluticasone Furoate/Vilanterol 100/25 mcg via ELLIPTA inhaler|Placebo inhalation powders via ELLIPTA inhaler|Fluticasone Propionate/Salmeterol 250/50 mcg via ACCUHALER/DISKUS inhaler|Placebo inhalation powder via ACCUHALER/DISKUS inhaler|Fluticasone Propionate 250 mcg via ACCUHALER/DISKUS inhaler	Drug|Drug|Drug|Drug|Drug	respiratory aspiration|asthma	Asthma	Parallel Assignment	Interventional	Treatment	Randomized	An Efficacy and Safety Study of Fluticasone Furoate/Vilanterol 100/25 Microgram (mcg) Inhalation Powder, Fluticasone Propionate/Salmeterol 250/50 mcg Inhalation Powder, and Fluticasone Propionate 250 mcg Inhalation Powder in Adults and Adolescents With Persistent Asthma	3	Least square mean change difference	0.12	0.001	Mixed Models Analysis	0.086	0.153	95		NA	All	1526	Completed	Phase 3
NCT02301975	4361905	7981782	Change From Baseline in Evening (Post Meridiem [PM]) Forced Expiratory Volume in One Second (FEV1) Using Intent-to-Treat (ITT) Population	salmeterol xinafoate|fluticasone	Fluticasone Furoate/Vilanterol 100/25 mcg via ELLIPTA inhaler|Placebo inhalation powders via ELLIPTA inhaler|Fluticasone Propionate/Salmeterol 250/50 mcg via ACCUHALER/DISKUS inhaler|Placebo inhalation powder via ACCUHALER/DISKUS inhaler|Fluticasone Propionate 250 mcg via ACCUHALER/DISKUS inhaler	Drug|Drug|Drug|Drug|Drug	respiratory aspiration|asthma	Asthma	Parallel Assignment	Interventional	Treatment	Randomized	An Efficacy and Safety Study of Fluticasone Furoate/Vilanterol 100/25 Microgram (mcg) Inhalation Powder, Fluticasone Propionate/Salmeterol 250/50 mcg Inhalation Powder, and Fluticasone Propionate 250 mcg Inhalation Powder in Adults and Adolescents With Persistent Asthma	3	Least square mean change difference	0.019	NA		-0.011	0.049	95		NA	All	1526	Completed	Phase 3
NCT02301975	4361903	7981782	Change From Baseline in Evening (Post Meridiem [PM]) Forced Expiratory Volume in One Second (FEV1) Using Intent-to-Treat (ITT) Population	salmeterol xinafoate|fluticasone	Fluticasone Furoate/Vilanterol 100/25 mcg via ELLIPTA inhaler|Placebo inhalation powders via ELLIPTA inhaler|Fluticasone Propionate/Salmeterol 250/50 mcg via ACCUHALER/DISKUS inhaler|Placebo inhalation powder via ACCUHALER/DISKUS inhaler|Fluticasone Propionate 250 mcg via ACCUHALER/DISKUS inhaler	Drug|Drug|Drug|Drug|Drug	respiratory aspiration|asthma	Asthma	Parallel Assignment	Interventional	Treatment	Randomized	An Efficacy and Safety Study of Fluticasone Furoate/Vilanterol 100/25 Microgram (mcg) Inhalation Powder, Fluticasone Propionate/Salmeterol 250/50 mcg Inhalation Powder, and Fluticasone Propionate 250 mcg Inhalation Powder in Adults and Adolescents With Persistent Asthma	3	Least square mean change difference	0.104	0.001	Mixed Models Analysis	0.074	0.134	95		NA	All	1526	Completed	Phase 3
NCT02301975	4361904	7981782	Change From Baseline in Evening (Post Meridiem [PM]) Forced Expiratory Volume in One Second (FEV1) Using Intent-to-Treat (ITT) Population	salmeterol xinafoate|fluticasone	Fluticasone Furoate/Vilanterol 100/25 mcg via ELLIPTA inhaler|Placebo inhalation powders via ELLIPTA inhaler|Fluticasone Propionate/Salmeterol 250/50 mcg via ACCUHALER/DISKUS inhaler|Placebo inhalation powder via ACCUHALER/DISKUS inhaler|Fluticasone Propionate 250 mcg via ACCUHALER/DISKUS inhaler	Drug|Drug|Drug|Drug|Drug	respiratory aspiration|asthma	Asthma	Parallel Assignment	Interventional	Treatment	Randomized	An Efficacy and Safety Study of Fluticasone Furoate/Vilanterol 100/25 Microgram (mcg) Inhalation Powder, Fluticasone Propionate/Salmeterol 250/50 mcg Inhalation Powder, and Fluticasone Propionate 250 mcg Inhalation Powder in Adults and Adolescents With Persistent Asthma	3	Least square mean change difference	0.123	0.001	Mixed Models Analysis	0.093	0.153	95		NA	All	1526	Completed	Phase 3
NCT02301988	4361875	7981765	Percentage of Participants With Response to Conversion to BCS Among Participants With T2 or T3 Tumors	paclitaxel	Ipatasertib|Paclitaxel|Placebo	Drug|Drug|Drug	breast neoplasms|triple negative breast neoplasms	Breast Cancer	Parallel Assignment	Interventional	Treatment	Randomized	A Study of Ipatasertib (GDC-0068) in Combination With Paclitaxel as Neoadjuvant Treatment for Participants With Early Stage Triple Negative Breast Cancer	2	Difference in Response Rates	8.33	0.6291	Chi-squared	-33.04	49.71	95		NA	Female	151	Completed	Phase 2
NCT02301988	4361876	7981766	Percentage of Participants With Response to Undergoing Breast Conserving Surgery (BCS) Among Participants With T2 or T3 Tumors	paclitaxel	Ipatasertib|Paclitaxel|Placebo	Drug|Drug|Drug	breast neoplasms|triple negative breast neoplasms	Breast Cancer	Parallel Assignment	Interventional	Treatment	Randomized	A Study of Ipatasertib (GDC-0068) in Combination With Paclitaxel as Neoadjuvant Treatment for Participants With Early Stage Triple Negative Breast Cancer	2	Difference in Response Rates	4.2	0.628	Chi-squared	-14.37	22.76	95		NA	Female	151	Completed	Phase 2
NCT02301988	4361877	7981768	Percentage of Participants With pCR in Breast as Defined by ypT0/Tis in the American Joint Committee on Cancer Staging System (in Participants Who Are Akt Dx+)	paclitaxel	Ipatasertib|Paclitaxel|Placebo	Drug|Drug|Drug	breast neoplasms|triple negative breast neoplasms	Breast Cancer	Parallel Assignment	Interventional	Treatment	Randomized	A Study of Ipatasertib (GDC-0068) in Combination With Paclitaxel as Neoadjuvant Treatment for Participants With Early Stage Triple Negative Breast Cancer	2	Difference in Response Rates	9.66	0.3032	Chi-squared	-12.25	31.58	95		NA	Female	151	Completed	Phase 2
NCT02301988	4361878	7981769	Percentage of Participants With pCR in Breast and Axilla as Defined by ypT0/Tis ypN0 in the American Joint Committee on Cancer Staging System (in Participants Who Are Akt Diagnostic Positive [Dx+])	paclitaxel	Ipatasertib|Paclitaxel|Placebo	Drug|Drug|Drug	breast neoplasms|triple negative breast neoplasms	Breast Cancer	Parallel Assignment	Interventional	Treatment	Randomized	A Study of Ipatasertib (GDC-0068) in Combination With Paclitaxel as Neoadjuvant Treatment for Participants With Early Stage Triple Negative Breast Cancer	2	Difference in Response Rates	6.09	0.498	Chi-squared	-15.01	27.2	95		NA	Female	151	Completed	Phase 2
NCT02301988	4361879	7981770	Percentage of Participants With Objective Tumor Response by MRI, As Assessed by Investigator Per Modified RECIST (in Participants Who Have PTEN-low Tumors)	paclitaxel	Ipatasertib|Paclitaxel|Placebo	Drug|Drug|Drug	breast neoplasms|triple negative breast neoplasms	Breast Cancer	Parallel Assignment	Interventional	Treatment	Randomized	A Study of Ipatasertib (GDC-0068) in Combination With Paclitaxel as Neoadjuvant Treatment for Participants With Early Stage Triple Negative Breast Cancer	2	Difference in Response Rates	23.68	0.1486	Chi-squared	-13.57	60.94	95		NA	Female	151	Completed	Phase 2
NCT02301988	4361880	7981771	Percentage of Participants With Objective Tumor Response by Magnetic Resonance Imaging (MRI), As Assessed by Investigator Per the Modified Response Evaluation Criteria in Solid Tumors (RECIST) (in All Participants)	paclitaxel	Ipatasertib|Paclitaxel|Placebo	Drug|Drug|Drug	breast neoplasms|triple negative breast neoplasms	Breast Cancer	Parallel Assignment	Interventional	Treatment	Randomized	A Study of Ipatasertib (GDC-0068) in Combination With Paclitaxel as Neoadjuvant Treatment for Participants With Early Stage Triple Negative Breast Cancer	2	Difference in response rate	11.11	0.1607	Chi-squared	-5.64	27.85	95		NA	Female	151	Completed	Phase 2
NCT02301988	4361881	7981772	Percentage of Participants With pCR in Breast as Defined by ypT0/Tis in the American Joint Committee on Cancer Staging System (in Participants Who Have PTEN-low Tumors)	paclitaxel	Ipatasertib|Paclitaxel|Placebo	Drug|Drug|Drug	breast neoplasms|triple negative breast neoplasms	Breast Cancer	Parallel Assignment	Interventional	Treatment	Randomized	A Study of Ipatasertib (GDC-0068) in Combination With Paclitaxel as Neoadjuvant Treatment for Participants With Early Stage Triple Negative Breast Cancer	2	Difference in response rates	-2.96	0.8169	Chi-squared	-33.91	27.99	95		NA	Female	151	Completed	Phase 2
NCT02301988	4361882	7981773	Percentage of Participants With pCR in Breast as Defined by ypT0/Tis in the American Joint Committee on Cancer Staging System (in All Participants)	paclitaxel	Ipatasertib|Paclitaxel|Placebo	Drug|Drug|Drug	breast neoplasms|triple negative breast neoplasms	Breast Cancer	Parallel Assignment	Interventional	Treatment	Randomized	A Study of Ipatasertib (GDC-0068) in Combination With Paclitaxel as Neoadjuvant Treatment for Participants With Early Stage Triple Negative Breast Cancer	2	Difference in Response Rates	7.7	0.2234	Chi-squared	-5.95	21.35	95		NA	Female	151	Completed	Phase 2
NCT02301988	4361883	7981774	Percentage of Participants With pCR in Breast and Axilla as Defined by ypT0/Tis ypN0 in the American Joint Committee on Cancer Staging System (in Participants Who Have Phosphatase and Tensin Homolog [PTEN]-Low Tumors)	paclitaxel	Ipatasertib|Paclitaxel|Placebo	Drug|Drug|Drug	breast neoplasms|triple negative breast neoplasms	Breast Cancer	Parallel Assignment	Interventional	Treatment	Randomized	A Study of Ipatasertib (GDC-0068) in Combination With Paclitaxel as Neoadjuvant Treatment for Participants With Early Stage Triple Negative Breast Cancer	2	Difference in response rates	3.29	0.7817	Chi-squared	-25.52	32.1	95		NA	Female	151	Completed	Phase 2
NCT02301988	4361884	7981775	Percentage of Participants With Pathological Complete Response (pCR) in Breast and Axilla as Defined by ypT0/Tis ypN0 in the American Joint Committee on Cancer Staging System (in All Participants)	paclitaxel	Ipatasertib|Paclitaxel|Placebo	Drug|Drug|Drug	breast neoplasms|triple negative breast neoplasms	Breast Cancer	Parallel Assignment	Interventional	Treatment	Randomized	A Study of Ipatasertib (GDC-0068) in Combination With Paclitaxel as Neoadjuvant Treatment for Participants With Early Stage Triple Negative Breast Cancer	2	Difference in Response Rates	3.77	0.519	Chi-squared	-8.99	16.54	95		NA	Female	151	Completed	Phase 2
NCT02302222	4361874	7981739	Number of Participants With Surgical Site Complications	NA	Customizable Dressing with ActiV.A.C. Therapy Unit|Standard of Care Dressing	Device|Device	surgical wound|incisional hernia	Abdominoplasty|Herniorrhaphy	Parallel Assignment	Interventional	Treatment	Randomized	The Management of Closed Surgical Incisions Resulting From Incisional Hernia Repair and/or Functional Panniculectomy Using the Prevena™ Customizable™ Dressing	2	Risk Difference (RD)	0.113	0.1981	Fisher Exact	-0.016	0.243	95		NA	All	71	Terminated	N/A
NCT02302716	4361873	7981718	Change From Baseline to 24 Weeks in Hemoglobin A1c (HbA1c)	hypoglycemic agents	LY2963016|LANTUS®|Oral Antihyperglycemic Medication	Drug|Drug|Drug	diabetes mellitus, type 2|diabetes mellitus	Diabetes Mellitus, Type 2	Parallel Assignment	Interventional	Treatment	Randomized	A Study of LY2963016 Compared to LANTUS® in Adult Participants With Type 2 Diabetes Mellitus	2	Mean Difference (Final Values)	-0.04	0.693	Mixed Models Analysis	-0.22	0.15	95		NA	All	493	Completed	Phase 3
NCT02302807	4361872	7981707	Overall Survival (OS)	paclitaxel|antibodies, monoclonal|antibodies|atezolizumab|docetaxel	Atezolizumab (MPDL3280A) [TECENTRIQ], an engineered anti-PDL1 antibody|Docetaxel|Paclitaxel|Vinflunine	Drug|Drug|Drug|Drug	urinary bladder neoplasms	Bladder Cancer	Parallel Assignment	Interventional	Treatment	Randomized	A Study of Atezolizumab Compared With Chemotherapy in Participants With Locally Advanced or Metastatic Urothelial Bladder Cancer [IMvigor211]	2	Hazard Ratio (HR)	0.87	0.4134	Log Rank	0.63	1.21	95		NA	All	931	Completed	Phase 3
NCT02302807	4361870	7981707	Overall Survival (OS)	paclitaxel|antibodies, monoclonal|antibodies|atezolizumab|docetaxel	Atezolizumab (MPDL3280A) [TECENTRIQ], an engineered anti-PDL1 antibody|Docetaxel|Paclitaxel|Vinflunine	Drug|Drug|Drug|Drug	urinary bladder neoplasms	Bladder Cancer	Parallel Assignment	Interventional	Treatment	Randomized	A Study of Atezolizumab Compared With Chemotherapy in Participants With Locally Advanced or Metastatic Urothelial Bladder Cancer [IMvigor211]	2	Hazard Ratio (HR)	0.85	NA		0.73	0.99	95		NA	All	931	Completed	Phase 3
NCT02302807	4361871	7981707	Overall Survival (OS)	paclitaxel|antibodies, monoclonal|antibodies|atezolizumab|docetaxel	Atezolizumab (MPDL3280A) [TECENTRIQ], an engineered anti-PDL1 antibody|Docetaxel|Paclitaxel|Vinflunine	Drug|Drug|Drug|Drug	urinary bladder neoplasms	Bladder Cancer	Parallel Assignment	Interventional	Treatment	Randomized	A Study of Atezolizumab Compared With Chemotherapy in Participants With Locally Advanced or Metastatic Urothelial Bladder Cancer [IMvigor211]	2	Hazard Ratio (HR)	0.87	NA		0.71	1.05	95		NA	All	931	Completed	Phase 3
NCT02303574	4361858	7981675	Rate and Extent of Absorption of AZD7986 by Assessment of the Observed Maximum Plasma Concentration (Cmax) for Part 2 - MAD	pharmaceutical solutions	AZD7986, oral solution, 1 to 50 mg/mL|Placebo, oral solution	Drug|Drug	NA	Safety, Pharmacokinetics, Pharmacodynamics, Food Effect	Parallel Assignment	Interventional	Basic Science	Randomized	Single + Multiple Ascending Dose and Food Effect Study of AZD7986 in Healthy Volunteers, PK, PD and Safety Study	2	Slope	1.157	NA		0.9285	1.385	95	Standard Error of the Mean	0.1098	All	89	Completed	Phase 1
NCT02303574	4361859	7981676	Rate and Extent of Absorption AZD7986 by Assessment of the Observed Maximum Plasma Concentration (Cmax) for Part 1a and 1b - SAD	pharmaceutical solutions	AZD7986, oral solution, 1 to 50 mg/mL|Placebo, oral solution	Drug|Drug	NA	Safety, Pharmacokinetics, Pharmacodynamics, Food Effect	Parallel Assignment	Interventional	Basic Science	Randomized	Single + Multiple Ascending Dose and Food Effect Study of AZD7986 in Healthy Volunteers, PK, PD and Safety Study	2	Ratio (%)	64.14	NA		55.07	74.7	90		NA	All	89	Completed	Phase 1
NCT02303574	4361860	7981676	Rate and Extent of Absorption AZD7986 by Assessment of the Observed Maximum Plasma Concentration (Cmax) for Part 1a and 1b - SAD	pharmaceutical solutions	AZD7986, oral solution, 1 to 50 mg/mL|Placebo, oral solution	Drug|Drug	NA	Safety, Pharmacokinetics, Pharmacodynamics, Food Effect	Parallel Assignment	Interventional	Basic Science	Randomized	Single + Multiple Ascending Dose and Food Effect Study of AZD7986 in Healthy Volunteers, PK, PD and Safety Study	2	Slope	1.302	NA		1.198	1.406	95	Standard Error of the Mean	0.05056	All	89	Completed	Phase 1
NCT02303574	4361864	7981677	Rate and Extent of Absorption of AZD7986 by Assessment of Area Under the Plasma Concentration-time Curve From Time Zero to the End of the Dosing Interval (AUCτ) for Part 2 - MAD	pharmaceutical solutions	AZD7986, oral solution, 1 to 50 mg/mL|Placebo, oral solution	Drug|Drug	NA	Safety, Pharmacokinetics, Pharmacodynamics, Food Effect	Parallel Assignment	Interventional	Basic Science	Randomized	Single + Multiple Ascending Dose and Food Effect Study of AZD7986 in Healthy Volunteers, PK, PD and Safety Study	2	Slope	1.228	NA		0.9513	1.504	95	Standard Error of the Mean	0.1329	All	89	Completed	Phase 1
NCT02303574	4361863	7981677	Rate and Extent of Absorption of AZD7986 by Assessment of Area Under the Plasma Concentration-time Curve From Time Zero to the End of the Dosing Interval (AUCτ) for Part 2 - MAD	pharmaceutical solutions	AZD7986, oral solution, 1 to 50 mg/mL|Placebo, oral solution	Drug|Drug	NA	Safety, Pharmacokinetics, Pharmacodynamics, Food Effect	Parallel Assignment	Interventional	Basic Science	Randomized	Single + Multiple Ascending Dose and Food Effect Study of AZD7986 in Healthy Volunteers, PK, PD and Safety Study	2	Ratio (%)	159.4	NA		140.61	180.7	90		NA	All	89	Completed	Phase 1
NCT02303574	4361862	7981677	Rate and Extent of Absorption of AZD7986 by Assessment of Area Under the Plasma Concentration-time Curve From Time Zero to the End of the Dosing Interval (AUCτ) for Part 2 - MAD	pharmaceutical solutions	AZD7986, oral solution, 1 to 50 mg/mL|Placebo, oral solution	Drug|Drug	NA	Safety, Pharmacokinetics, Pharmacodynamics, Food Effect	Parallel Assignment	Interventional	Basic Science	Randomized	Single + Multiple Ascending Dose and Food Effect Study of AZD7986 in Healthy Volunteers, PK, PD and Safety Study	2	Ratio (%)	151.82	NA		138.23	166.74	90		NA	All	89	Completed	Phase 1
NCT02303574	4361861	7981677	Rate and Extent of Absorption of AZD7986 by Assessment of Area Under the Plasma Concentration-time Curve From Time Zero to the End of the Dosing Interval (AUCτ) for Part 2 - MAD	pharmaceutical solutions	AZD7986, oral solution, 1 to 50 mg/mL|Placebo, oral solution	Drug|Drug	NA	Safety, Pharmacokinetics, Pharmacodynamics, Food Effect	Parallel Assignment	Interventional	Basic Science	Randomized	Single + Multiple Ascending Dose and Food Effect Study of AZD7986 in Healthy Volunteers, PK, PD and Safety Study	2	Ratio (%)	158.68	NA		146.67	171.67	90		NA	All	89	Completed	Phase 1
NCT02303574	4361867	7981678	Rate and Extent of Absorption of AZD7986 by Assessment of the Area Under Plasma Concentration-time Curve From Zero Extrapolated to Infinity (AUC) for Part 2 - MAD	pharmaceutical solutions	AZD7986, oral solution, 1 to 50 mg/mL|Placebo, oral solution	Drug|Drug	NA	Safety, Pharmacokinetics, Pharmacodynamics, Food Effect	Parallel Assignment	Interventional	Basic Science	Randomized	Single + Multiple Ascending Dose and Food Effect Study of AZD7986 in Healthy Volunteers, PK, PD and Safety Study	2	Ratio (%)	159.4	NA		140.61	180.7	90		NA	All	89	Completed	Phase 1
NCT02303574	4361866	7981678	Rate and Extent of Absorption of AZD7986 by Assessment of the Area Under Plasma Concentration-time Curve From Zero Extrapolated to Infinity (AUC) for Part 2 - MAD	pharmaceutical solutions	AZD7986, oral solution, 1 to 50 mg/mL|Placebo, oral solution	Drug|Drug	NA	Safety, Pharmacokinetics, Pharmacodynamics, Food Effect	Parallel Assignment	Interventional	Basic Science	Randomized	Single + Multiple Ascending Dose and Food Effect Study of AZD7986 in Healthy Volunteers, PK, PD and Safety Study	2	Ratio (%)	151.82	NA		138.23	166.74	90		NA	All	89	Completed	Phase 1
NCT02303574	4361865	7981678	Rate and Extent of Absorption of AZD7986 by Assessment of the Area Under Plasma Concentration-time Curve From Zero Extrapolated to Infinity (AUC) for Part 2 - MAD	pharmaceutical solutions	AZD7986, oral solution, 1 to 50 mg/mL|Placebo, oral solution	Drug|Drug	NA	Safety, Pharmacokinetics, Pharmacodynamics, Food Effect	Parallel Assignment	Interventional	Basic Science	Randomized	Single + Multiple Ascending Dose and Food Effect Study of AZD7986 in Healthy Volunteers, PK, PD and Safety Study	2	Ratio (%)	158.68	NA		146.67	171.67	90		NA	All	89	Completed	Phase 1
NCT02303574	4361868	7981679	Rate and Extent of Absorption AZD7986 by Assessment of the Area Under Plasma Concentration-time Curve From Zero Extrapolated to Infinity (AUC) for Part 1a and 1b - SAD	pharmaceutical solutions	AZD7986, oral solution, 1 to 50 mg/mL|Placebo, oral solution	Drug|Drug	NA	Safety, Pharmacokinetics, Pharmacodynamics, Food Effect	Parallel Assignment	Interventional	Basic Science	Randomized	Single + Multiple Ascending Dose and Food Effect Study of AZD7986 in Healthy Volunteers, PK, PD and Safety Study	2	Ratio (%)	90.72	NA		83.72	98.31	90		NA	All	89	Completed	Phase 1
NCT02303574	4361869	7981679	Rate and Extent of Absorption AZD7986 by Assessment of the Area Under Plasma Concentration-time Curve From Zero Extrapolated to Infinity (AUC) for Part 1a and 1b - SAD	pharmaceutical solutions	AZD7986, oral solution, 1 to 50 mg/mL|Placebo, oral solution	Drug|Drug	NA	Safety, Pharmacokinetics, Pharmacodynamics, Food Effect	Parallel Assignment	Interventional	Basic Science	Randomized	Single + Multiple Ascending Dose and Food Effect Study of AZD7986 in Healthy Volunteers, PK, PD and Safety Study	2	Slope	1.287	NA		1.183	1.391	95	Standard Error of the Mean	0.05085	All	89	Completed	Phase 1
NCT02303704	4361852	7981637	Operative Mortality	NA	multiport antegrade cardioplegia|Aortic root antegrade cardioplegia	Procedure|Procedure	NA	Coronary Artery Bypass Surgery	Parallel Assignment	Interventional	Supportive Care	Randomized	Myocardial Protection With Multiport Antegrade Cold Blood Cardioplegia	2		NA	0.05	Fisher Exact					NA	All	448	Completed	Phase 2
NCT02303704	4361853	7981638	Intra-aortic Balloon Pump Counter-pulsation (IABPC) Support	NA	multiport antegrade cardioplegia|Aortic root antegrade cardioplegia	Procedure|Procedure	NA	Coronary Artery Bypass Surgery	Parallel Assignment	Interventional	Supportive Care	Randomized	Myocardial Protection With Multiport Antegrade Cold Blood Cardioplegia	2		NA	0.05	Chi-squared					NA	All	448	Completed	Phase 2
NCT02303704	4361854	7981639	Pharamacological Inotropic Support (Dobutamine)	NA	multiport antegrade cardioplegia|Aortic root antegrade cardioplegia	Procedure|Procedure	NA	Coronary Artery Bypass Surgery	Parallel Assignment	Interventional	Supportive Care	Randomized	Myocardial Protection With Multiport Antegrade Cold Blood Cardioplegia	2		NA	0.05	t-test, 2 sided					NA	All	448	Completed	Phase 2
NCT02303704	4361855	7981640	Pharmacological Inotropic Support (Nor-adrenaline)	NA	multiport antegrade cardioplegia|Aortic root antegrade cardioplegia	Procedure|Procedure	NA	Coronary Artery Bypass Surgery	Parallel Assignment	Interventional	Supportive Care	Randomized	Myocardial Protection With Multiport Antegrade Cold Blood Cardioplegia	2		NA	0.05	t-test, 2 sided					NA	All	448	Completed	Phase 2
NCT02303704	4361856	7981641	Pharmacologic Inotropic Support (Adrenaline)	NA	multiport antegrade cardioplegia|Aortic root antegrade cardioplegia	Procedure|Procedure	NA	Coronary Artery Bypass Surgery	Parallel Assignment	Interventional	Supportive Care	Randomized	Myocardial Protection With Multiport Antegrade Cold Blood Cardioplegia	2		NA	0.05	t-test, 2 sided					NA	All	448	Completed	Phase 2
NCT02303704	4361857	7981642	Post-op CK-MB Levels	NA	multiport antegrade cardioplegia|Aortic root antegrade cardioplegia	Procedure|Procedure	NA	Coronary Artery Bypass Surgery	Parallel Assignment	Interventional	Supportive Care	Randomized	Myocardial Protection With Multiport Antegrade Cold Blood Cardioplegia	2		NA	0.05	t-test, 2 sided					NA	All	448	Completed	Phase 2
NCT02304705	4361668	7981520	Change in Exercise Tolerance	sildenafil citrate	Sildenafil|Placebo	Drug|Drug	hypertension|heart failure|hypertension, pulmonary	Heart Failure With Reactive Pulmonary Hypertension	Parallel Assignment	Interventional	Treatment	Randomized	Sildenafil in Heart Failure With Reactive Pulmonary Hypertension	2		NA	0.052	t-test, 2 sided					NA	All	33	Terminated	Phase 4
NCT02304926	4361648	7981496	Levels of E-selectin Before and After Simvastatin/Ezetimibe Administration	simvastatin|ezetimibe, simvastatin drug combination|ezetimibe	Simvastatin|Ezetimibe|Simvastatin + Ezetimibe	Drug|Drug|Drug	dyslipidemias	Dyslipidemia	Parallel Assignment	Interventional	Treatment	Randomized	Effects of Simvastatin and Ezetimibe on Cardiovascular Risk Markers in Patients With Dyslipidemia	2		NA	0.05	ANOVA					NA	All	42	Completed	N/A
NCT02304926	4361649	7981497	Levels of Intercellular Adhesion Molecule 1 (ICAM-1) Before and After Simvastatin/Ezetimibe Administration	simvastatin|ezetimibe, simvastatin drug combination|ezetimibe	Simvastatin|Ezetimibe|Simvastatin + Ezetimibe	Drug|Drug|Drug	dyslipidemias	Dyslipidemia	Parallel Assignment	Interventional	Treatment	Randomized	Effects of Simvastatin and Ezetimibe on Cardiovascular Risk Markers in Patients With Dyslipidemia	2		NA	0.05	ANOVA					NA	All	42	Completed	N/A
NCT02304926	4361650	7981498	Levels of Vascular Cell Adhesion Molecule 1 (VCAM-1) Before and After Simvastatin/Ezetimibe Administration	simvastatin|ezetimibe, simvastatin drug combination|ezetimibe	Simvastatin|Ezetimibe|Simvastatin + Ezetimibe	Drug|Drug|Drug	dyslipidemias	Dyslipidemia	Parallel Assignment	Interventional	Treatment	Randomized	Effects of Simvastatin and Ezetimibe on Cardiovascular Risk Markers in Patients With Dyslipidemia	2		NA	0.05	ANOVA					NA	All	42	Completed	N/A
NCT02304926	4361651	7981499	Apolipoprotein B Before and After Simvastatin/Ezetimibe Administration	simvastatin|ezetimibe, simvastatin drug combination|ezetimibe	Simvastatin|Ezetimibe|Simvastatin + Ezetimibe	Drug|Drug|Drug	dyslipidemias	Dyslipidemia	Parallel Assignment	Interventional	Treatment	Randomized	Effects of Simvastatin and Ezetimibe on Cardiovascular Risk Markers in Patients With Dyslipidemia	2		NA	0.05	ANOVA					NA	All	42	Completed	N/A
NCT02304926	4361652	7981500	Leukocyte Rolling Velocity Before and After Simvastatin/Ezetimibe Administration	simvastatin|ezetimibe, simvastatin drug combination|ezetimibe	Simvastatin|Ezetimibe|Simvastatin + Ezetimibe	Drug|Drug|Drug	dyslipidemias	Dyslipidemia	Parallel Assignment	Interventional	Treatment	Randomized	Effects of Simvastatin and Ezetimibe on Cardiovascular Risk Markers in Patients With Dyslipidemia	2		NA	0.05	ANOVA					NA	All	42	Completed	N/A
NCT02304926	4361653	7981501	Leukocyte Adhesion Before and After Simvastatin/Ezetimibe Administration	simvastatin|ezetimibe, simvastatin drug combination|ezetimibe	Simvastatin|Ezetimibe|Simvastatin + Ezetimibe	Drug|Drug|Drug	dyslipidemias	Dyslipidemia	Parallel Assignment	Interventional	Treatment	Randomized	Effects of Simvastatin and Ezetimibe on Cardiovascular Risk Markers in Patients With Dyslipidemia	2		NA	0.05	ANOVA					NA	All	42	Completed	N/A
NCT02304926	4361654	7981502	Low Density Lipoprotein Size Before and After Simvastatin/Ezetimibe Administration	simvastatin|ezetimibe, simvastatin drug combination|ezetimibe	Simvastatin|Ezetimibe|Simvastatin + Ezetimibe	Drug|Drug|Drug	dyslipidemias	Dyslipidemia	Parallel Assignment	Interventional	Treatment	Randomized	Effects of Simvastatin and Ezetimibe on Cardiovascular Risk Markers in Patients With Dyslipidemia	2		NA	0.05	ANOVA					NA	All	42	Completed	N/A
NCT02304926	4361655	7981503	Non-HDL Cholesterol Before and After Simvastatin/Ezetimibe Administration	simvastatin|ezetimibe, simvastatin drug combination|ezetimibe	Simvastatin|Ezetimibe|Simvastatin + Ezetimibe	Drug|Drug|Drug	dyslipidemias	Dyslipidemia	Parallel Assignment	Interventional	Treatment	Randomized	Effects of Simvastatin and Ezetimibe on Cardiovascular Risk Markers in Patients With Dyslipidemia	2		NA	0.05	ANOVA					NA	All	42	Completed	N/A
NCT02304926	4361656	7981504	Leukocyte Rolling Flux Before and After Simvastatin/Ezetimibe Administration	simvastatin|ezetimibe, simvastatin drug combination|ezetimibe	Simvastatin|Ezetimibe|Simvastatin + Ezetimibe	Drug|Drug|Drug	dyslipidemias	Dyslipidemia	Parallel Assignment	Interventional	Treatment	Randomized	Effects of Simvastatin and Ezetimibe on Cardiovascular Risk Markers in Patients With Dyslipidemia	2		NA	0.05	ANOVA					NA	All	42	Completed	N/A
NCT02304926	4361657	7981505	Levels of Glutathione (GSH) Before and After Simvastatin/Ezetimibe Administration	simvastatin|ezetimibe, simvastatin drug combination|ezetimibe	Simvastatin|Ezetimibe|Simvastatin + Ezetimibe	Drug|Drug|Drug	dyslipidemias	Dyslipidemia	Parallel Assignment	Interventional	Treatment	Randomized	Effects of Simvastatin and Ezetimibe on Cardiovascular Risk Markers in Patients With Dyslipidemia	2		NA	0.05	ANOVA					NA	All	42	Completed	N/A
NCT02304926	4361658	7981506	Membrane Potential Before and After Simvastatin/Ezetimibe Administration	simvastatin|ezetimibe, simvastatin drug combination|ezetimibe	Simvastatin|Ezetimibe|Simvastatin + Ezetimibe	Drug|Drug|Drug	dyslipidemias	Dyslipidemia	Parallel Assignment	Interventional	Treatment	Randomized	Effects of Simvastatin and Ezetimibe on Cardiovascular Risk Markers in Patients With Dyslipidemia	2		NA	0.05	ANOVA					NA	All	42	Completed	N/A
NCT02304926	4361659	7981507	Reactive Oxygen Species (ROS) Production Before and After Simvastatin/Ezetimibe Administration	simvastatin|ezetimibe, simvastatin drug combination|ezetimibe	Simvastatin|Ezetimibe|Simvastatin + Ezetimibe	Drug|Drug|Drug	dyslipidemias	Dyslipidemia	Parallel Assignment	Interventional	Treatment	Randomized	Effects of Simvastatin and Ezetimibe on Cardiovascular Risk Markers in Patients With Dyslipidemia	2		NA	0.05	ANOVA					NA	All	42	Completed	N/A
NCT02304926	4361660	7981508	Mitochondrial Oxygen (O2) Consumption Before and After Simvastatin/Ezetimibe Administration	simvastatin|ezetimibe, simvastatin drug combination|ezetimibe	Simvastatin|Ezetimibe|Simvastatin + Ezetimibe	Drug|Drug|Drug	dyslipidemias	Dyslipidemia	Parallel Assignment	Interventional	Treatment	Randomized	Effects of Simvastatin and Ezetimibe on Cardiovascular Risk Markers in Patients With Dyslipidemia	2		NA	0.05	ANOVA					NA	All	42	Completed	N/A
NCT02304926	4361661	7981509	Triglycerides Before and After Simvastatin/Ezetimibe Administration	simvastatin|ezetimibe, simvastatin drug combination|ezetimibe	Simvastatin|Ezetimibe|Simvastatin + Ezetimibe	Drug|Drug|Drug	dyslipidemias	Dyslipidemia	Parallel Assignment	Interventional	Treatment	Randomized	Effects of Simvastatin and Ezetimibe on Cardiovascular Risk Markers in Patients With Dyslipidemia	2		NA	0.05	ANOVA					NA	All	42	Completed	N/A
NCT02304926	4361662	7981510	High-density Lipoprotein Cholesterol (HDLc) Before and After Simvastatin/Ezetimibe Administration	simvastatin|ezetimibe, simvastatin drug combination|ezetimibe	Simvastatin|Ezetimibe|Simvastatin + Ezetimibe	Drug|Drug|Drug	dyslipidemias	Dyslipidemia	Parallel Assignment	Interventional	Treatment	Randomized	Effects of Simvastatin and Ezetimibe on Cardiovascular Risk Markers in Patients With Dyslipidemia	2		NA	0.05	ANOVA					NA	All	42	Completed	N/A
NCT02304926	4361663	7981511	Levels of Tumor Necrosis Factor α (TNF-α) Before and After Simvastatin/Ezetimibe Administration	simvastatin|ezetimibe, simvastatin drug combination|ezetimibe	Simvastatin|Ezetimibe|Simvastatin + Ezetimibe	Drug|Drug|Drug	dyslipidemias	Dyslipidemia	Parallel Assignment	Interventional	Treatment	Randomized	Effects of Simvastatin and Ezetimibe on Cardiovascular Risk Markers in Patients With Dyslipidemia	2		NA	0.05	ANOVA					NA	All	42	Completed	N/A
NCT02304926	4361664	7981512	Levels of Interleukin-6 (IL-6) Before and After Simvastatin/Ezetimibe Administration	simvastatin|ezetimibe, simvastatin drug combination|ezetimibe	Simvastatin|Ezetimibe|Simvastatin + Ezetimibe	Drug|Drug|Drug	dyslipidemias	Dyslipidemia	Parallel Assignment	Interventional	Treatment	Randomized	Effects of Simvastatin and Ezetimibe on Cardiovascular Risk Markers in Patients With Dyslipidemia	2		NA	0.05	ANOVA					NA	All	42	Completed	N/A
NCT02304926	4361665	7981513	Levels of High-sensitive C-reactive Protein (hsCRP) Before and After Simvastatin/Ezetimibe Administration	simvastatin|ezetimibe, simvastatin drug combination|ezetimibe	Simvastatin|Ezetimibe|Simvastatin + Ezetimibe	Drug|Drug|Drug	dyslipidemias	Dyslipidemia	Parallel Assignment	Interventional	Treatment	Randomized	Effects of Simvastatin and Ezetimibe on Cardiovascular Risk Markers in Patients With Dyslipidemia	2		NA	0.05	ANOVA					NA	All	42	Completed	N/A
NCT02304926	4361666	7981514	Low-density Lipoprotein Cholesterol (LDLc) Before and After Simvastatin/Ezetimibe Administration	simvastatin|ezetimibe, simvastatin drug combination|ezetimibe	Simvastatin|Ezetimibe|Simvastatin + Ezetimibe	Drug|Drug|Drug	dyslipidemias	Dyslipidemia	Parallel Assignment	Interventional	Treatment	Randomized	Effects of Simvastatin and Ezetimibe on Cardiovascular Risk Markers in Patients With Dyslipidemia	2		NA	0.05	ANOVA					NA	All	42	Completed	N/A
NCT02304926	4361667	7981515	Total Cholesterol Before and After Simvastatin/Ezetimibe Administration	simvastatin|ezetimibe, simvastatin drug combination|ezetimibe	Simvastatin|Ezetimibe|Simvastatin + Ezetimibe	Drug|Drug|Drug	dyslipidemias	Dyslipidemia	Parallel Assignment	Interventional	Treatment	Randomized	Effects of Simvastatin and Ezetimibe on Cardiovascular Risk Markers in Patients With Dyslipidemia	2		NA	0.05	ANOVA					NA	All	42	Completed	N/A
NCT02305238	4361643	7981487	Percentage of Participants Without Fluid on Optical Coherence Tomography (OCT) at Week 52	NA	Aflibercept (Eylea, VEGF Trap-Eye, BAY86-5321)	Drug	macular degeneration|wet macular degeneration	Wet Macular Degeneration	Parallel Assignment	Interventional	Treatment	Randomized	Japanese Treat and Extend Study of Aflibercept in Neovascular Age-related Macular Degeneration	2	MH adjusted difference	1	NA		-10.6	12.7	95		NA	All	288	Completed	Phase 4
NCT02305238	4361644	7981488	Mean Change in Central Retinal Thickness (CRT) From Baseline at Week 52	NA	Aflibercept (Eylea, VEGF Trap-Eye, BAY86-5321)	Drug	macular degeneration|wet macular degeneration	Wet Macular Degeneration	Parallel Assignment	Interventional	Treatment	Randomized	Japanese Treat and Extend Study of Aflibercept in Neovascular Age-related Macular Degeneration	2	LS mean difference	-5.8	NA		-24.3	12.7	95		NA	All	288	Completed	Phase 4
NCT02305238	4361645	7981489	Percentage of Participants Who Gained at Least 15 Letters of Vision Compared to Baseline at Week 52	NA	Aflibercept (Eylea, VEGF Trap-Eye, BAY86-5321)	Drug	macular degeneration|wet macular degeneration	Wet Macular Degeneration	Parallel Assignment	Interventional	Treatment	Randomized	Japanese Treat and Extend Study of Aflibercept in Neovascular Age-related Macular Degeneration	2	MH adjusted difference	-1.4	NA		-12.7	9.8	95		NA	All	288	Completed	Phase 4
NCT02305238	4361646	7981490	Percentage of Participants Who Maintained Vision at Week 52	NA	Aflibercept (Eylea, VEGF Trap-Eye, BAY86-5321)	Drug	macular degeneration|wet macular degeneration	Wet Macular Degeneration	Parallel Assignment	Interventional	Treatment	Randomized	Japanese Treat and Extend Study of Aflibercept in Neovascular Age-related Macular Degeneration	2	Mantel-Haenszel (MH) adjusted difference	-0.9	NA		-5.7	4	95		NA	All	288	Completed	Phase 4
NCT02305238	4361647	7981491	Mean Change From Baseline in BCVA at Week 52	NA	Aflibercept (Eylea, VEGF Trap-Eye, BAY86-5321)	Drug	macular degeneration|wet macular degeneration	Wet Macular Degeneration	Parallel Assignment	Interventional	Treatment	Randomized	Japanese Treat and Extend Study of Aflibercept in Neovascular Age-related Macular Degeneration	2	Least Square (LS) mean difference	-0.4	NA		-3.8	3	95		NA	All	288	Completed	Phase 4
NCT02305381	4361641	7981475	Change in HbA1c (Glycosylated Haemoglobin)	NA	semaglutide|placebo	Drug|Drug	diabetes mellitus, type 2|diabetes mellitus	Diabetes|Diabetes Mellitus, Type 2	Parallel Assignment	Interventional	Treatment	Randomized	Efficacy and Safety of Semaglutide Once-weekly Versus Placebo as add-on to Basal Insulin Alone or Basal Insulin in Combination With Metformin in Subjects With Type 2 Diabetes	4	Treatment difference	-1.35	0.0001	Mixed Models Analysis	-1.61	-1.1	95		NA	All	397	Completed	Phase 3
NCT02305381	4361642	7981475	Change in HbA1c (Glycosylated Haemoglobin)	NA	semaglutide|placebo	Drug|Drug	diabetes mellitus, type 2|diabetes mellitus	Diabetes|Diabetes Mellitus, Type 2	Parallel Assignment	Interventional	Treatment	Randomized	Efficacy and Safety of Semaglutide Once-weekly Versus Placebo as add-on to Basal Insulin Alone or Basal Insulin in Combination With Metformin in Subjects With Type 2 Diabetes	4	Treatment difference	-1.75	0.0001	Mixed Models Analysis	-2.01	-1.5	95		NA	All	397	Completed	Phase 3
NCT02305758	4361638	7981425	Objective Response Rate (ORR)	fluorouracil|bevacizumab|veliparib	Modified FOLFIRI|Veliparib|Placebo|FOLFIRI|Bevacizumab|Fluorouracil infusion	Drug|Drug|Drug|Drug|Drug|Drug	colorectal neoplasms	Untreated Metastatic Colorectal Cancer	Parallel Assignment	Interventional	Treatment	Randomized	Study Comparing Veliparib Plus FOLFIRI Versus Placebo Plus FOLFIRI With or Without Bevacizumab in Previously Untreated Metastatic Colorectal Cancer	2	Difference in proportions	-4.62	NA		-21.4	12.1	95		NA	All	130	Completed	Phase 2
NCT02305758	4361639	7981426	Overall Survival (OS): Time to Event	fluorouracil|bevacizumab|veliparib	Modified FOLFIRI|Veliparib|Placebo|FOLFIRI|Bevacizumab|Fluorouracil infusion	Drug|Drug|Drug|Drug|Drug|Drug	colorectal neoplasms	Untreated Metastatic Colorectal Cancer	Parallel Assignment	Interventional	Treatment	Randomized	Study Comparing Veliparib Plus FOLFIRI Versus Placebo Plus FOLFIRI With or Without Bevacizumab in Previously Untreated Metastatic Colorectal Cancer	2	Hazard Ratio (HR)	1.261	NA		0.738	2.156	95		NA	All	130	Completed	Phase 2
NCT02305758	4361640	7981427	Progression-Free Survival (PFS): Time to Event	fluorouracil|bevacizumab|veliparib	Modified FOLFIRI|Veliparib|Placebo|FOLFIRI|Bevacizumab|Fluorouracil infusion	Drug|Drug|Drug|Drug|Drug|Drug	colorectal neoplasms	Untreated Metastatic Colorectal Cancer	Parallel Assignment	Interventional	Treatment	Randomized	Study Comparing Veliparib Plus FOLFIRI Versus Placebo Plus FOLFIRI With or Without Bevacizumab in Previously Untreated Metastatic Colorectal Cancer	2	Hazard Ratio (HR)	0.939	NA		0.596	1.48	95		NA	All	130	Completed	Phase 2
NCT02305849	4361561	7981356	Change From Baseline in WPAI Percent Activity Impairment at Week 12	methotrexate|peficitinib	Peficitinib|Placebo|Methotrexate	Drug|Drug|Drug	arthritis|arthritis, rheumatoid	Rheumatoid Arthritis	Parallel Assignment	Interventional	Treatment	Randomized	A Study to Evaluate Efficacy and Safety of ASP015K in Patients With Rheumatoid Arthritis (RA) Who Had an Inadequate Response to Methotrexate (MTX) Treatment	3	LS Mean Difference	-13.19	0.001	ANCOVA	-18.23	-8.16	95	Standard Error of the Mean	2.56	All	519	Completed	Phase 3
NCT02305849	4361560	7981356	Change From Baseline in WPAI Percent Activity Impairment at Week 12	methotrexate|peficitinib	Peficitinib|Placebo|Methotrexate	Drug|Drug|Drug	arthritis|arthritis, rheumatoid	Rheumatoid Arthritis	Parallel Assignment	Interventional	Treatment	Randomized	A Study to Evaluate Efficacy and Safety of ASP015K in Patients With Rheumatoid Arthritis (RA) Who Had an Inadequate Response to Methotrexate (MTX) Treatment	3	LS Mean Difference	-17.61	0.001	ANCOVA	-22.57	-12.66	95	Standard Error of the Mean	2.52	All	519	Completed	Phase 3
NCT02305849	4361562	7981358	Change From Baseline in Percent Overall Work Impairment at Week 12	methotrexate|peficitinib	Peficitinib|Placebo|Methotrexate	Drug|Drug|Drug	arthritis|arthritis, rheumatoid	Rheumatoid Arthritis	Parallel Assignment	Interventional	Treatment	Randomized	A Study to Evaluate Efficacy and Safety of ASP015K in Patients With Rheumatoid Arthritis (RA) Who Had an Inadequate Response to Methotrexate (MTX) Treatment	3	LS Mean Difference	-14.61	0.001	ANCOVA	-21.92	-7.31	95	Standard Error of the Mean	3.7	All	519	Completed	Phase 3
NCT02305849	4361563	7981358	Change From Baseline in Percent Overall Work Impairment at Week 12	methotrexate|peficitinib	Peficitinib|Placebo|Methotrexate	Drug|Drug|Drug	arthritis|arthritis, rheumatoid	Rheumatoid Arthritis	Parallel Assignment	Interventional	Treatment	Randomized	A Study to Evaluate Efficacy and Safety of ASP015K in Patients With Rheumatoid Arthritis (RA) Who Had an Inadequate Response to Methotrexate (MTX) Treatment	3	LS Mean Difference	-9.43	0.01	ANCOVA	-16.6	-2.25	95	Standard Error of the Mean	3.63	All	519	Completed	Phase 3
NCT02305849	4361565	7981360	Change From Baseline in WPAI Percent Impairment While Working at Week 12	methotrexate|peficitinib	Peficitinib|Placebo|Methotrexate	Drug|Drug|Drug	arthritis|arthritis, rheumatoid	Rheumatoid Arthritis	Parallel Assignment	Interventional	Treatment	Randomized	A Study to Evaluate Efficacy and Safety of ASP015K in Patients With Rheumatoid Arthritis (RA) Who Had an Inadequate Response to Methotrexate (MTX) Treatment	3	LS Mean Difference	-9.63	0.007	ANCOVA	-16.54	-2.73	95	Standard Error of the Mean	3.5	All	519	Completed	Phase 3
NCT02305849	4361564	7981360	Change From Baseline in WPAI Percent Impairment While Working at Week 12	methotrexate|peficitinib	Peficitinib|Placebo|Methotrexate	Drug|Drug|Drug	arthritis|arthritis, rheumatoid	Rheumatoid Arthritis	Parallel Assignment	Interventional	Treatment	Randomized	A Study to Evaluate Efficacy and Safety of ASP015K in Patients With Rheumatoid Arthritis (RA) Who Had an Inadequate Response to Methotrexate (MTX) Treatment	3	LS Mean Difference	-14.17	0.001	ANCOVA	-21.24	-7.1	95	Standard Error of the Mean	3.58	All	519	Completed	Phase 3
NCT02305849	4361567	7981362	Change From Baseline in Work Productivity and Activity Impairment Questionnaire (WPAI) Percent Work Time Missed at Week 12	methotrexate|peficitinib	Peficitinib|Placebo|Methotrexate	Drug|Drug|Drug	arthritis|arthritis, rheumatoid	Rheumatoid Arthritis	Parallel Assignment	Interventional	Treatment	Randomized	A Study to Evaluate Efficacy and Safety of ASP015K in Patients With Rheumatoid Arthritis (RA) Who Had an Inadequate Response to Methotrexate (MTX) Treatment	3	LS Mean Difference	-0.37	0.879	ANCOVA	-5.16	4.42	95	Standard Error of the Mean	2.43	All	519	Completed	Phase 3
NCT02305849	4361566	7981362	Change From Baseline in Work Productivity and Activity Impairment Questionnaire (WPAI) Percent Work Time Missed at Week 12	methotrexate|peficitinib	Peficitinib|Placebo|Methotrexate	Drug|Drug|Drug	arthritis|arthritis, rheumatoid	Rheumatoid Arthritis	Parallel Assignment	Interventional	Treatment	Randomized	A Study to Evaluate Efficacy and Safety of ASP015K in Patients With Rheumatoid Arthritis (RA) Who Had an Inadequate Response to Methotrexate (MTX) Treatment	3	LS Mean Difference	-1.81	0.377	ANCOVA	-5.86	2.23	95	Standard Error of the Mean	2.05	All	519	Completed	Phase 3
NCT02305849	4361568	7981364	Change From Baseline in SF-36v2 Role/Social Component Summary Score at Week 12	methotrexate|peficitinib	Peficitinib|Placebo|Methotrexate	Drug|Drug|Drug	arthritis|arthritis, rheumatoid	Rheumatoid Arthritis	Parallel Assignment	Interventional	Treatment	Randomized	A Study to Evaluate Efficacy and Safety of ASP015K in Patients With Rheumatoid Arthritis (RA) Who Had an Inadequate Response to Methotrexate (MTX) Treatment	3	LS Mean Difference	4.22	0.002	ANCOVA	1.53	6.91	95	Standard Error of the Mean	1.37	All	519	Completed	Phase 3
NCT02305849	4361569	7981364	Change From Baseline in SF-36v2 Role/Social Component Summary Score at Week 12	methotrexate|peficitinib	Peficitinib|Placebo|Methotrexate	Drug|Drug|Drug	arthritis|arthritis, rheumatoid	Rheumatoid Arthritis	Parallel Assignment	Interventional	Treatment	Randomized	A Study to Evaluate Efficacy and Safety of ASP015K in Patients With Rheumatoid Arthritis (RA) Who Had an Inadequate Response to Methotrexate (MTX) Treatment	3	LS Mean Difference	2.29	0.099	ANCOVA	-0.44	5.02	95	Standard Error of the Mean	1.39	All	519	Completed	Phase 3
NCT02305849	4361570	7981366	Change From Baseline in SF-36v2 Mental Component Summary Score at Week 12	methotrexate|peficitinib	Peficitinib|Placebo|Methotrexate	Drug|Drug|Drug	arthritis|arthritis, rheumatoid	Rheumatoid Arthritis	Parallel Assignment	Interventional	Treatment	Randomized	A Study to Evaluate Efficacy and Safety of ASP015K in Patients With Rheumatoid Arthritis (RA) Who Had an Inadequate Response to Methotrexate (MTX) Treatment	3	LS Mean Difference	1.65	0.036	ANCOVA	0.11	3.19	95	Standard Error of the Mean	0.78	All	519	Completed	Phase 3
NCT02305849	4361571	7981366	Change From Baseline in SF-36v2 Mental Component Summary Score at Week 12	methotrexate|peficitinib	Peficitinib|Placebo|Methotrexate	Drug|Drug|Drug	arthritis|arthritis, rheumatoid	Rheumatoid Arthritis	Parallel Assignment	Interventional	Treatment	Randomized	A Study to Evaluate Efficacy and Safety of ASP015K in Patients With Rheumatoid Arthritis (RA) Who Had an Inadequate Response to Methotrexate (MTX) Treatment	3	LS Mean Difference	2.7	0.001	ANCOVA	1.21	4.18	95	Standard Error of the Mean	0.76	All	519	Completed	Phase 3
NCT02305849	4361573	7981368	Change From Baseline in Short Form Health Survey - 36 Questions, Version 2 (SF-36v2) Physical Component Summary Score at Week 12	methotrexate|peficitinib	Peficitinib|Placebo|Methotrexate	Drug|Drug|Drug	arthritis|arthritis, rheumatoid	Rheumatoid Arthritis	Parallel Assignment	Interventional	Treatment	Randomized	A Study to Evaluate Efficacy and Safety of ASP015K in Patients With Rheumatoid Arthritis (RA) Who Had an Inadequate Response to Methotrexate (MTX) Treatment	3	LS Mean Difference	6.41	0.001	ANCOVA	4.09	8.74	95	Standard Error of the Mean	1.18	All	519	Completed	Phase 3
NCT02305849	4361572	7981368	Change From Baseline in Short Form Health Survey - 36 Questions, Version 2 (SF-36v2) Physical Component Summary Score at Week 12	methotrexate|peficitinib	Peficitinib|Placebo|Methotrexate	Drug|Drug|Drug	arthritis|arthritis, rheumatoid	Rheumatoid Arthritis	Parallel Assignment	Interventional	Treatment	Randomized	A Study to Evaluate Efficacy and Safety of ASP015K in Patients With Rheumatoid Arthritis (RA) Who Had an Inadequate Response to Methotrexate (MTX) Treatment	3	LS Mean Difference	8.61	0.001	ANCOVA	6.36	10.86	95	Standard Error of the Mean	1.14	All	519	Completed	Phase 3
NCT02305849	4361575	7981370	Change From Baseline in HAQ-DI at Week 12	methotrexate|peficitinib	Peficitinib|Placebo|Methotrexate	Drug|Drug|Drug	arthritis|arthritis, rheumatoid	Rheumatoid Arthritis	Parallel Assignment	Interventional	Treatment	Randomized	A Study to Evaluate Efficacy and Safety of ASP015K in Patients With Rheumatoid Arthritis (RA) Who Had an Inadequate Response to Methotrexate (MTX) Treatment	3	LS Mean Difference	-0.27	0.001	ANCOVA	-0.36	-0.17	95	Standard Error of the Mean	0.05	All	519	Completed	Phase 3
NCT02305849	4361574	7981370	Change From Baseline in HAQ-DI at Week 12	methotrexate|peficitinib	Peficitinib|Placebo|Methotrexate	Drug|Drug|Drug	arthritis|arthritis, rheumatoid	Rheumatoid Arthritis	Parallel Assignment	Interventional	Treatment	Randomized	A Study to Evaluate Efficacy and Safety of ASP015K in Patients With Rheumatoid Arthritis (RA) Who Had an Inadequate Response to Methotrexate (MTX) Treatment	3	LS Mean Difference	-0.39	0.001	ANCOVA	-0.48	-0.29	95	Standard Error of the Mean	0.05	All	519	Completed	Phase 3
NCT02305849	4361577	7981373	Change From Baseline in SGAP at Week 12	methotrexate|peficitinib	Peficitinib|Placebo|Methotrexate	Drug|Drug|Drug	arthritis|arthritis, rheumatoid	Rheumatoid Arthritis	Parallel Assignment	Interventional	Treatment	Randomized	A Study to Evaluate Efficacy and Safety of ASP015K in Patients With Rheumatoid Arthritis (RA) Who Had an Inadequate Response to Methotrexate (MTX) Treatment	3	LS Mean Difference	-17.19	0.001	ANCOVA	-22	-12.38	95	Standard Error of the Mean	2.44	All	519	Completed	Phase 3
NCT02305849	4361576	7981373	Change From Baseline in SGAP at Week 12	methotrexate|peficitinib	Peficitinib|Placebo|Methotrexate	Drug|Drug|Drug	arthritis|arthritis, rheumatoid	Rheumatoid Arthritis	Parallel Assignment	Interventional	Treatment	Randomized	A Study to Evaluate Efficacy and Safety of ASP015K in Patients With Rheumatoid Arthritis (RA) Who Had an Inadequate Response to Methotrexate (MTX) Treatment	3	LS Mean difference	-20.89	0.001	ANCOVA	-25.8	-15.98	95	Standard Error of the Mean	2.5	All	519	Completed	Phase 3
NCT02305849	4361578	7981375	Change From Baseline in SGA at Week 12	methotrexate|peficitinib	Peficitinib|Placebo|Methotrexate	Drug|Drug|Drug	arthritis|arthritis, rheumatoid	Rheumatoid Arthritis	Parallel Assignment	Interventional	Treatment	Randomized	A Study to Evaluate Efficacy and Safety of ASP015K in Patients With Rheumatoid Arthritis (RA) Who Had an Inadequate Response to Methotrexate (MTX) Treatment	3	LS Mean difference	-20.34	0.001	ANCOVA	-25.07	-15.61	95	Standard Error of the Mean	2.4	All	519	Completed	Phase 3
NCT02305849	4361579	7981375	Change From Baseline in SGA at Week 12	methotrexate|peficitinib	Peficitinib|Placebo|Methotrexate	Drug|Drug|Drug	arthritis|arthritis, rheumatoid	Rheumatoid Arthritis	Parallel Assignment	Interventional	Treatment	Randomized	A Study to Evaluate Efficacy and Safety of ASP015K in Patients With Rheumatoid Arthritis (RA) Who Had an Inadequate Response to Methotrexate (MTX) Treatment	3	LS Mean Difference	-16.64	0.001	ANCOVA	-21.09	-12.19	95	Standard Error of the Mean	2.26	All	519	Completed	Phase 3
NCT02305849	4361581	7981377	Change From Baseline in PGA at Week 12	methotrexate|peficitinib	Peficitinib|Placebo|Methotrexate	Drug|Drug|Drug	arthritis|arthritis, rheumatoid	Rheumatoid Arthritis	Parallel Assignment	Interventional	Treatment	Randomized	A Study to Evaluate Efficacy and Safety of ASP015K in Patients With Rheumatoid Arthritis (RA) Who Had an Inadequate Response to Methotrexate (MTX) Treatment	3	LS Mean difference	-17.67	0.001	ANCOVA	-22.11	-13.22	95	Standard Error of the Mean	2.26	All	519	Completed	Phase 3
NCT02305849	4361580	7981377	Change From Baseline in PGA at Week 12	methotrexate|peficitinib	Peficitinib|Placebo|Methotrexate	Drug|Drug|Drug	arthritis|arthritis, rheumatoid	Rheumatoid Arthritis	Parallel Assignment	Interventional	Treatment	Randomized	A Study to Evaluate Efficacy and Safety of ASP015K in Patients With Rheumatoid Arthritis (RA) Who Had an Inadequate Response to Methotrexate (MTX) Treatment	3	LS Mean Difference	-24.09	0.001	ANCOVA	-28.66	-19.51	95	Standard Error of the Mean	2.33	All	519	Completed	Phase 3
NCT02305849	4361582	7981379	Change From Baseline in SDAI Score at Week 12	methotrexate|peficitinib	Peficitinib|Placebo|Methotrexate	Drug|Drug|Drug	arthritis|arthritis, rheumatoid	Rheumatoid Arthritis	Parallel Assignment	Interventional	Treatment	Randomized	A Study to Evaluate Efficacy and Safety of ASP015K in Patients With Rheumatoid Arthritis (RA) Who Had an Inadequate Response to Methotrexate (MTX) Treatment	3	LS Mean Difference	-14.67	0.001	ANCOVA	-17.35	-11.98	95	Standard Error of the Mean	1.36	All	519	Completed	Phase 3
NCT02305849	4361583	7981379	Change From Baseline in SDAI Score at Week 12	methotrexate|peficitinib	Peficitinib|Placebo|Methotrexate	Drug|Drug|Drug	arthritis|arthritis, rheumatoid	Rheumatoid Arthritis	Parallel Assignment	Interventional	Treatment	Randomized	A Study to Evaluate Efficacy and Safety of ASP015K in Patients With Rheumatoid Arthritis (RA) Who Had an Inadequate Response to Methotrexate (MTX) Treatment	3	LS Mean Difference	-11.22	0.001	ANCOVA	-13.84	-8.6	95	Standard Error of the Mean	1.33	All	519	Completed	Phase 3
NCT02305849	4361585	7981381	Percentage of Participants Achieving Simplified Disease Activity Index (SDAI) Remission <=3.3 at Week 12	methotrexate|peficitinib	Peficitinib|Placebo|Methotrexate	Drug|Drug|Drug	arthritis|arthritis, rheumatoid	Rheumatoid Arthritis	Parallel Assignment	Interventional	Treatment	Randomized	A Study to Evaluate Efficacy and Safety of ASP015K in Patients With Rheumatoid Arthritis (RA) Who Had an Inadequate Response to Methotrexate (MTX) Treatment	3	Percent Difference	6.4	0.003	Fisher Exact	1.8	11	95		NA	All	519	Completed	Phase 3
NCT02305849	4361584	7981381	Percentage of Participants Achieving Simplified Disease Activity Index (SDAI) Remission <=3.3 at Week 12	methotrexate|peficitinib	Peficitinib|Placebo|Methotrexate	Drug|Drug|Drug	arthritis|arthritis, rheumatoid	Rheumatoid Arthritis	Parallel Assignment	Interventional	Treatment	Randomized	A Study to Evaluate Efficacy and Safety of ASP015K in Patients With Rheumatoid Arthritis (RA) Who Had an Inadequate Response to Methotrexate (MTX) Treatment	3	Percent Difference	13.4	0.001	Fisher Exact	7.5	19.4	95		NA	All	519	Completed	Phase 3
NCT02305849	4361587	7981383	Percentage of Participants Achieving ACR / EULAR Remission at Week 12	methotrexate|peficitinib	Peficitinib|Placebo|Methotrexate	Drug|Drug|Drug	arthritis|arthritis, rheumatoid	Rheumatoid Arthritis	Parallel Assignment	Interventional	Treatment	Randomized	A Study to Evaluate Efficacy and Safety of ASP015K in Patients With Rheumatoid Arthritis (RA) Who Had an Inadequate Response to Methotrexate (MTX) Treatment	3	Percent Difference	5.2	0.011	Fisher Exact	1	9.5	95		NA	All	519	Completed	Phase 3
NCT02305849	4361586	7981383	Percentage of Participants Achieving ACR / EULAR Remission at Week 12	methotrexate|peficitinib	Peficitinib|Placebo|Methotrexate	Drug|Drug|Drug	arthritis|arthritis, rheumatoid	Rheumatoid Arthritis	Parallel Assignment	Interventional	Treatment	Randomized	A Study to Evaluate Efficacy and Safety of ASP015K in Patients With Rheumatoid Arthritis (RA) Who Had an Inadequate Response to Methotrexate (MTX) Treatment	3	Percent Difference	9.3	0.001	Fisher Exact	4.1	14.6	95		NA	All	519	Completed	Phase 3
NCT02305849	4361589	7981385	Percentage of Participants With a EULAR Good or Moderate Response Using DAS28-ESR at Week 12	methotrexate|peficitinib	Peficitinib|Placebo|Methotrexate	Drug|Drug|Drug	arthritis|arthritis, rheumatoid	Rheumatoid Arthritis	Parallel Assignment	Interventional	Treatment	Randomized	A Study to Evaluate Efficacy and Safety of ASP015K in Patients With Rheumatoid Arthritis (RA) Who Had an Inadequate Response to Methotrexate (MTX) Treatment	3	Percent Difference	42.5	0.001	Fisher Exact	32.3	52.6	95		NA	All	519	Completed	Phase 3
NCT02305849	4361588	7981385	Percentage of Participants With a EULAR Good or Moderate Response Using DAS28-ESR at Week 12	methotrexate|peficitinib	Peficitinib|Placebo|Methotrexate	Drug|Drug|Drug	arthritis|arthritis, rheumatoid	Rheumatoid Arthritis	Parallel Assignment	Interventional	Treatment	Randomized	A Study to Evaluate Efficacy and Safety of ASP015K in Patients With Rheumatoid Arthritis (RA) Who Had an Inadequate Response to Methotrexate (MTX) Treatment	3	Percent Difference	47	0.001	Fisher Exact	37.1	56.9	95		NA	All	519	Completed	Phase 3
NCT02305849	4361590	7981387	Percentage of Participants With a EULAR Good Response Using DAS28-ESR at Week 12	methotrexate|peficitinib	Peficitinib|Placebo|Methotrexate	Drug|Drug|Drug	arthritis|arthritis, rheumatoid	Rheumatoid Arthritis	Parallel Assignment	Interventional	Treatment	Randomized	A Study to Evaluate Efficacy and Safety of ASP015K in Patients With Rheumatoid Arthritis (RA) Who Had an Inadequate Response to Methotrexate (MTX) Treatment	3	Percent Difference	30.4	0.001	Fisher Exact	22	38.7	95		NA	All	519	Completed	Phase 3
NCT02305849	4361591	7981387	Percentage of Participants With a EULAR Good Response Using DAS28-ESR at Week 12	methotrexate|peficitinib	Peficitinib|Placebo|Methotrexate	Drug|Drug|Drug	arthritis|arthritis, rheumatoid	Rheumatoid Arthritis	Parallel Assignment	Interventional	Treatment	Randomized	A Study to Evaluate Efficacy and Safety of ASP015K in Patients With Rheumatoid Arthritis (RA) Who Had an Inadequate Response to Methotrexate (MTX) Treatment	3	Percent Difference	19.7	0.001	Fisher Exact	12.1	27.3	95		NA	All	519	Completed	Phase 3
NCT02305849	4361593	7981389	Percentage of Participants With a Good or Moderate EULAR Response Using DAS28-CRP at Week 12	methotrexate|peficitinib	Peficitinib|Placebo|Methotrexate	Drug|Drug|Drug	arthritis|arthritis, rheumatoid	Rheumatoid Arthritis	Parallel Assignment	Interventional	Treatment	Randomized	A Study to Evaluate Efficacy and Safety of ASP015K in Patients With Rheumatoid Arthritis (RA) Who Had an Inadequate Response to Methotrexate (MTX) Treatment	3	Percent Difference	42.4	0.001	Fisher Exact	32.3	52.5	95		NA	All	519	Completed	Phase 3
NCT02305849	4361592	7981389	Percentage of Participants With a Good or Moderate EULAR Response Using DAS28-CRP at Week 12	methotrexate|peficitinib	Peficitinib|Placebo|Methotrexate	Drug|Drug|Drug	arthritis|arthritis, rheumatoid	Rheumatoid Arthritis	Parallel Assignment	Interventional	Treatment	Randomized	A Study to Evaluate Efficacy and Safety of ASP015K in Patients With Rheumatoid Arthritis (RA) Who Had an Inadequate Response to Methotrexate (MTX) Treatment	3	Percent Difference	49.3	0.001	Fisher Exact	39.7	58.9	95		NA	All	519	Completed	Phase 3
NCT02305849	4361595	7981391	Percentage of Participants With a European League Against Rheumatism (EULAR) Good Response Using DAS28-CRP at Week 12	methotrexate|peficitinib	Peficitinib|Placebo|Methotrexate	Drug|Drug|Drug	arthritis|arthritis, rheumatoid	Rheumatoid Arthritis	Parallel Assignment	Interventional	Treatment	Randomized	A Study to Evaluate Efficacy and Safety of ASP015K in Patients With Rheumatoid Arthritis (RA) Who Had an Inadequate Response to Methotrexate (MTX) Treatment	3	Percent Difference	33	0.001	Fisher Exact	23.7	42.2	95		NA	All	519	Completed	Phase 3
NCT02305849	4361594	7981391	Percentage of Participants With a European League Against Rheumatism (EULAR) Good Response Using DAS28-CRP at Week 12	methotrexate|peficitinib	Peficitinib|Placebo|Methotrexate	Drug|Drug|Drug	arthritis|arthritis, rheumatoid	Rheumatoid Arthritis	Parallel Assignment	Interventional	Treatment	Randomized	A Study to Evaluate Efficacy and Safety of ASP015K in Patients With Rheumatoid Arthritis (RA) Who Had an Inadequate Response to Methotrexate (MTX) Treatment	3	Percent Difference	45.5	0.001	Fisher Exact	36.2	54.8	95		NA	All	519	Completed	Phase 3
NCT02305849	4361596	7981393	Change From Baseline in ESR at Week 12	methotrexate|peficitinib	Peficitinib|Placebo|Methotrexate	Drug|Drug|Drug	arthritis|arthritis, rheumatoid	Rheumatoid Arthritis	Parallel Assignment	Interventional	Treatment	Randomized	A Study to Evaluate Efficacy and Safety of ASP015K in Patients With Rheumatoid Arthritis (RA) Who Had an Inadequate Response to Methotrexate (MTX) Treatment	3	LS Mean Difference	-20.61	0.001	ANCOVA	-24.67	-16.56	95	Standard Error of the Mean	2.06	All	519	Completed	Phase 3
NCT02305849	4361597	7981393	Change From Baseline in ESR at Week 12	methotrexate|peficitinib	Peficitinib|Placebo|Methotrexate	Drug|Drug|Drug	arthritis|arthritis, rheumatoid	Rheumatoid Arthritis	Parallel Assignment	Interventional	Treatment	Randomized	A Study to Evaluate Efficacy and Safety of ASP015K in Patients With Rheumatoid Arthritis (RA) Who Had an Inadequate Response to Methotrexate (MTX) Treatment	3	LS Mean Difference	-17.89	0.001	ANCOVA	-21.61	-14.17	95	Standard Error of the Mean	1.89	All	519	Completed	Phase 3
NCT02305849	4361598	7981395	Change From Baseline in CRP at Week 12	methotrexate|peficitinib	Peficitinib|Placebo|Methotrexate	Drug|Drug|Drug	arthritis|arthritis, rheumatoid	Rheumatoid Arthritis	Parallel Assignment	Interventional	Treatment	Randomized	A Study to Evaluate Efficacy and Safety of ASP015K in Patients With Rheumatoid Arthritis (RA) Who Had an Inadequate Response to Methotrexate (MTX) Treatment	3	LS Mean Difference	-1.458	0.001	ANCOVA	-1.852	-1.065	95	Standard Error of the Mean	0.2	All	519	Completed	Phase 3
NCT02305849	4361599	7981395	Change From Baseline in CRP at Week 12	methotrexate|peficitinib	Peficitinib|Placebo|Methotrexate	Drug|Drug|Drug	arthritis|arthritis, rheumatoid	Rheumatoid Arthritis	Parallel Assignment	Interventional	Treatment	Randomized	A Study to Evaluate Efficacy and Safety of ASP015K in Patients With Rheumatoid Arthritis (RA) Who Had an Inadequate Response to Methotrexate (MTX) Treatment	3	LS Mean Difference	-1.597	0.001	ANCOVA	-1.948	-1.247	95	Standard Error of the Mean	0.178	All	519	Completed	Phase 3
NCT02305849	4361600	7981397	Percentage of Participants Achieving DAS28-ESR Score <= 3.2 at Week 12	methotrexate|peficitinib	Peficitinib|Placebo|Methotrexate	Drug|Drug|Drug	arthritis|arthritis, rheumatoid	Rheumatoid Arthritis	Parallel Assignment	Interventional	Treatment	Randomized	A Study to Evaluate Efficacy and Safety of ASP015K in Patients With Rheumatoid Arthritis (RA) Who Had an Inadequate Response to Methotrexate (MTX) Treatment	3	Percent Difference	31.5	0.001	Fisher Exact	23.1	40	95		NA	All	519	Completed	Phase 3
NCT02305849	4361601	7981397	Percentage of Participants Achieving DAS28-ESR Score <= 3.2 at Week 12	methotrexate|peficitinib	Peficitinib|Placebo|Methotrexate	Drug|Drug|Drug	arthritis|arthritis, rheumatoid	Rheumatoid Arthritis	Parallel Assignment	Interventional	Treatment	Randomized	A Study to Evaluate Efficacy and Safety of ASP015K in Patients With Rheumatoid Arthritis (RA) Who Had an Inadequate Response to Methotrexate (MTX) Treatment	3	Percent Difference	20.3	0.001	Fisher Exact	12.5	28.1	95		NA	All	519	Completed	Phase 3
NCT02305849	4361603	7981399	Percentage of Participants Achieving DAS28-CRP Score <= 3.2 at Week 12	methotrexate|peficitinib	Peficitinib|Placebo|Methotrexate	Drug|Drug|Drug	arthritis|arthritis, rheumatoid	Rheumatoid Arthritis	Parallel Assignment	Interventional	Treatment	Randomized	A Study to Evaluate Efficacy and Safety of ASP015K in Patients With Rheumatoid Arthritis (RA) Who Had an Inadequate Response to Methotrexate (MTX) Treatment	3	Percent Difference	34.7	0.001	Fisher Exact	25.1	44.2	95		NA	All	519	Completed	Phase 3
NCT02305849	4361602	7981399	Percentage of Participants Achieving DAS28-CRP Score <= 3.2 at Week 12	methotrexate|peficitinib	Peficitinib|Placebo|Methotrexate	Drug|Drug|Drug	arthritis|arthritis, rheumatoid	Rheumatoid Arthritis	Parallel Assignment	Interventional	Treatment	Randomized	A Study to Evaluate Efficacy and Safety of ASP015K in Patients With Rheumatoid Arthritis (RA) Who Had an Inadequate Response to Methotrexate (MTX) Treatment	3	Percent Difference	45.5	0.001	Fisher Exact	36	55	95		NA	All	519	Completed	Phase 3
NCT02305849	4361604	7981401	Percentage of Participants Achieving DAS28-ESR Score < 2.6 at Week 12	methotrexate|peficitinib	Peficitinib|Placebo|Methotrexate	Drug|Drug|Drug	arthritis|arthritis, rheumatoid	Rheumatoid Arthritis	Parallel Assignment	Interventional	Treatment	Randomized	A Study to Evaluate Efficacy and Safety of ASP015K in Patients With Rheumatoid Arthritis (RA) Who Had an Inadequate Response to Methotrexate (MTX) Treatment	3	Percent Difference	16.9	0.001	Fisher Exact	10	23.9	95		NA	All	519	Completed	Phase 3
NCT02305849	4361605	7981401	Percentage of Participants Achieving DAS28-ESR Score < 2.6 at Week 12	methotrexate|peficitinib	Peficitinib|Placebo|Methotrexate	Drug|Drug|Drug	arthritis|arthritis, rheumatoid	Rheumatoid Arthritis	Parallel Assignment	Interventional	Treatment	Randomized	A Study to Evaluate Efficacy and Safety of ASP015K in Patients With Rheumatoid Arthritis (RA) Who Had an Inadequate Response to Methotrexate (MTX) Treatment	3	Percent Difference	10.4	0.001	Fisher Exact	4.3	16.5	95		NA	All	519	Completed	Phase 3
NCT02305849	4361606	7981403	Percentage of Participants Achieving DAS28-CRP Score < 2.6 at Week 12	methotrexate|peficitinib	Peficitinib|Placebo|Methotrexate	Drug|Drug|Drug	arthritis|arthritis, rheumatoid	Rheumatoid Arthritis	Parallel Assignment	Interventional	Treatment	Randomized	A Study to Evaluate Efficacy and Safety of ASP015K in Patients With Rheumatoid Arthritis (RA) Who Had an Inadequate Response to Methotrexate (MTX) Treatment	3	Percent Difference	27.4	0.001	Fisher Exact	18.6	36.2	95		NA	All	519	Completed	Phase 3
NCT02305849	4361607	7981403	Percentage of Participants Achieving DAS28-CRP Score < 2.6 at Week 12	methotrexate|peficitinib	Peficitinib|Placebo|Methotrexate	Drug|Drug|Drug	arthritis|arthritis, rheumatoid	Rheumatoid Arthritis	Parallel Assignment	Interventional	Treatment	Randomized	A Study to Evaluate Efficacy and Safety of ASP015K in Patients With Rheumatoid Arthritis (RA) Who Had an Inadequate Response to Methotrexate (MTX) Treatment	3	Percent Difference	23.7	0.001	Fisher Exact	15.1	32.3	95		NA	All	519	Completed	Phase 3
NCT02305849	4361608	7981405	Change From Baseline in SJC (66 Joints) at Week 12	methotrexate|peficitinib	Peficitinib|Placebo|Methotrexate	Drug|Drug|Drug	arthritis|arthritis, rheumatoid	Rheumatoid Arthritis	Parallel Assignment	Interventional	Treatment	Randomized	A Study to Evaluate Efficacy and Safety of ASP015K in Patients With Rheumatoid Arthritis (RA) Who Had an Inadequate Response to Methotrexate (MTX) Treatment	3	LS Mean difference	-5.6	0.001	ANCOVA	-6.9	-4.3	95	Standard Error of the Mean	0.6	All	519	Completed	Phase 3
NCT02305849	4361609	7981405	Change From Baseline in SJC (66 Joints) at Week 12	methotrexate|peficitinib	Peficitinib|Placebo|Methotrexate	Drug|Drug|Drug	arthritis|arthritis, rheumatoid	Rheumatoid Arthritis	Parallel Assignment	Interventional	Treatment	Randomized	A Study to Evaluate Efficacy and Safety of ASP015K in Patients With Rheumatoid Arthritis (RA) Who Had an Inadequate Response to Methotrexate (MTX) Treatment	3	LS Mean difference	-3.9	0.001	ANCOVA	-5.3	-2.6	95	Standard Error of the Mean	0.7	All	519	Completed	Phase 3
NCT02305849	4361611	7981407	Change From Baseline in TJC (68 Joints) at Week 12	methotrexate|peficitinib	Peficitinib|Placebo|Methotrexate	Drug|Drug|Drug	arthritis|arthritis, rheumatoid	Rheumatoid Arthritis	Parallel Assignment	Interventional	Treatment	Randomized	A Study to Evaluate Efficacy and Safety of ASP015K in Patients With Rheumatoid Arthritis (RA) Who Had an Inadequate Response to Methotrexate (MTX) Treatment	3	LS Mean difference	-5.2	0.001	ANCOVA	-6.9	-3.5	95	Standard Error of the Mean	0.9	All	519	Completed	Phase 3
NCT02305849	4361610	7981407	Change From Baseline in TJC (68 Joints) at Week 12	methotrexate|peficitinib	Peficitinib|Placebo|Methotrexate	Drug|Drug|Drug	arthritis|arthritis, rheumatoid	Rheumatoid Arthritis	Parallel Assignment	Interventional	Treatment	Randomized	A Study to Evaluate Efficacy and Safety of ASP015K in Patients With Rheumatoid Arthritis (RA) Who Had an Inadequate Response to Methotrexate (MTX) Treatment	3	LS Mean difference	-7.2	0.001	ANCOVA	-8.9	-5.6	95	Standard Error of the Mean	0.8	All	519	Completed	Phase 3
NCT02305849	4361612	7981409	Change From Baseline in DAS28-ESR at Week 12	methotrexate|peficitinib	Peficitinib|Placebo|Methotrexate	Drug|Drug|Drug	arthritis|arthritis, rheumatoid	Rheumatoid Arthritis	Parallel Assignment	Interventional	Treatment	Randomized	A Study to Evaluate Efficacy and Safety of ASP015K in Patients With Rheumatoid Arthritis (RA) Who Had an Inadequate Response to Methotrexate (MTX) Treatment	3	LS Mean difference	-1.63	0.001	ANCOVA	-1.89	-1.36	95	Standard Error of the Mean	0.13	All	519	Completed	Phase 3
NCT02305849	4361613	7981409	Change From Baseline in DAS28-ESR at Week 12	methotrexate|peficitinib	Peficitinib|Placebo|Methotrexate	Drug|Drug|Drug	arthritis|arthritis, rheumatoid	Rheumatoid Arthritis	Parallel Assignment	Interventional	Treatment	Randomized	A Study to Evaluate Efficacy and Safety of ASP015K in Patients With Rheumatoid Arthritis (RA) Who Had an Inadequate Response to Methotrexate (MTX) Treatment	3	LS Mean difference	-1.19	0.001	ANCOVA	-1.44	-0.94	95	Standard Error of the Mean	0.13	All	519	Completed	Phase 3
NCT02305849	4361615	7981411	Change From Baseline in Disease Activity Score (DAS) 28-CRP at Week 12	methotrexate|peficitinib	Peficitinib|Placebo|Methotrexate	Drug|Drug|Drug	arthritis|arthritis, rheumatoid	Rheumatoid Arthritis	Parallel Assignment	Interventional	Treatment	Randomized	A Study to Evaluate Efficacy and Safety of ASP015K in Patients With Rheumatoid Arthritis (RA) Who Had an Inadequate Response to Methotrexate (MTX) Treatment	3	LS Mean difference	-1.21	0.001	ANCOVA	-1.46	-0.97	95	Standard Error of the Mean	0.13	All	519	Completed	Phase 3
NCT02305849	4361614	7981411	Change From Baseline in Disease Activity Score (DAS) 28-CRP at Week 12	methotrexate|peficitinib	Peficitinib|Placebo|Methotrexate	Drug|Drug|Drug	arthritis|arthritis, rheumatoid	Rheumatoid Arthritis	Parallel Assignment	Interventional	Treatment	Randomized	A Study to Evaluate Efficacy and Safety of ASP015K in Patients With Rheumatoid Arthritis (RA) Who Had an Inadequate Response to Methotrexate (MTX) Treatment	3	LS Mean difference	-1.59	0.001	ANCOVA	-1.85	-1.33	95	Standard Error of the Mean	0.13	All	519	Completed	Phase 3
NCT02305849	4361616	7981412	Percentage of Participants Achieving Change From Baseline in mTSS <= 0.5 at Week 28 and Week 52	methotrexate|peficitinib	Peficitinib|Placebo|Methotrexate	Drug|Drug|Drug	arthritis|arthritis, rheumatoid	Rheumatoid Arthritis	Parallel Assignment	Interventional	Treatment	Randomized	A Study to Evaluate Efficacy and Safety of ASP015K in Patients With Rheumatoid Arthritis (RA) Who Had an Inadequate Response to Methotrexate (MTX) Treatment	3	Percent Difference	26.4	0.001	Fisher Exact	15.2	37.6	95		NA	All	519	Completed	Phase 3
NCT02305849	4361618	7981412	Percentage of Participants Achieving Change From Baseline in mTSS <= 0.5 at Week 28 and Week 52	methotrexate|peficitinib	Peficitinib|Placebo|Methotrexate	Drug|Drug|Drug	arthritis|arthritis, rheumatoid	Rheumatoid Arthritis	Parallel Assignment	Interventional	Treatment	Randomized	A Study to Evaluate Efficacy and Safety of ASP015K in Patients With Rheumatoid Arthritis (RA) Who Had an Inadequate Response to Methotrexate (MTX) Treatment	3	Percent Difference	26.8	0.001	Fisher Exact	15.7	37.9	95		NA	All	519	Completed	Phase 3
NCT02305849	4361617	7981412	Percentage of Participants Achieving Change From Baseline in mTSS <= 0.5 at Week 28 and Week 52	methotrexate|peficitinib	Peficitinib|Placebo|Methotrexate	Drug|Drug|Drug	arthritis|arthritis, rheumatoid	Rheumatoid Arthritis	Parallel Assignment	Interventional	Treatment	Randomized	A Study to Evaluate Efficacy and Safety of ASP015K in Patients With Rheumatoid Arthritis (RA) Who Had an Inadequate Response to Methotrexate (MTX) Treatment	3	Percent Difference	21.5	0.001	Fisher Exact	10.2	32.9	95		NA	All	519	Completed	Phase 3
NCT02305849	4361619	7981412	Percentage of Participants Achieving Change From Baseline in mTSS <= 0.5 at Week 28 and Week 52	methotrexate|peficitinib	Peficitinib|Placebo|Methotrexate	Drug|Drug|Drug	arthritis|arthritis, rheumatoid	Rheumatoid Arthritis	Parallel Assignment	Interventional	Treatment	Randomized	A Study to Evaluate Efficacy and Safety of ASP015K in Patients With Rheumatoid Arthritis (RA) Who Had an Inadequate Response to Methotrexate (MTX) Treatment	3	Percent Difference	21.3	0.001	Fisher Exact	10	32.6	95		NA	All	519	Completed	Phase 3
NCT02305849	4361621	7981413	Change From Baseline in Erosion Score at Week 28 and Week 52	methotrexate|peficitinib	Peficitinib|Placebo|Methotrexate	Drug|Drug|Drug	arthritis|arthritis, rheumatoid	Rheumatoid Arthritis	Parallel Assignment	Interventional	Treatment	Randomized	A Study to Evaluate Efficacy and Safety of ASP015K in Patients With Rheumatoid Arthritis (RA) Who Had an Inadequate Response to Methotrexate (MTX) Treatment	3		NA	0.013	RANCOVA					NA	All	519	Completed	Phase 3
NCT02305849	4361622	7981413	Change From Baseline in Erosion Score at Week 28 and Week 52	methotrexate|peficitinib	Peficitinib|Placebo|Methotrexate	Drug|Drug|Drug	arthritis|arthritis, rheumatoid	Rheumatoid Arthritis	Parallel Assignment	Interventional	Treatment	Randomized	A Study to Evaluate Efficacy and Safety of ASP015K in Patients With Rheumatoid Arthritis (RA) Who Had an Inadequate Response to Methotrexate (MTX) Treatment	3		NA	0.001	RANCOVA					NA	All	519	Completed	Phase 3
NCT02305849	4361623	7981413	Change From Baseline in Erosion Score at Week 28 and Week 52	methotrexate|peficitinib	Peficitinib|Placebo|Methotrexate	Drug|Drug|Drug	arthritis|arthritis, rheumatoid	Rheumatoid Arthritis	Parallel Assignment	Interventional	Treatment	Randomized	A Study to Evaluate Efficacy and Safety of ASP015K in Patients With Rheumatoid Arthritis (RA) Who Had an Inadequate Response to Methotrexate (MTX) Treatment	3		NA	0.036	RANCOVA					NA	All	519	Completed	Phase 3
NCT02305849	4361620	7981413	Change From Baseline in Erosion Score at Week 28 and Week 52	methotrexate|peficitinib	Peficitinib|Placebo|Methotrexate	Drug|Drug|Drug	arthritis|arthritis, rheumatoid	Rheumatoid Arthritis	Parallel Assignment	Interventional	Treatment	Randomized	A Study to Evaluate Efficacy and Safety of ASP015K in Patients With Rheumatoid Arthritis (RA) Who Had an Inadequate Response to Methotrexate (MTX) Treatment	3		NA	0.001	RANCOVA					NA	All	519	Completed	Phase 3
NCT02305849	4361625	7981414	Change From Baseline in JSN Score at Week 28 and Week 52	methotrexate|peficitinib	Peficitinib|Placebo|Methotrexate	Drug|Drug|Drug	arthritis|arthritis, rheumatoid	Rheumatoid Arthritis	Parallel Assignment	Interventional	Treatment	Randomized	A Study to Evaluate Efficacy and Safety of ASP015K in Patients With Rheumatoid Arthritis (RA) Who Had an Inadequate Response to Methotrexate (MTX) Treatment	3		NA	0.039	RANCOVA					NA	All	519	Completed	Phase 3
NCT02305849	4361627	7981414	Change From Baseline in JSN Score at Week 28 and Week 52	methotrexate|peficitinib	Peficitinib|Placebo|Methotrexate	Drug|Drug|Drug	arthritis|arthritis, rheumatoid	Rheumatoid Arthritis	Parallel Assignment	Interventional	Treatment	Randomized	A Study to Evaluate Efficacy and Safety of ASP015K in Patients With Rheumatoid Arthritis (RA) Who Had an Inadequate Response to Methotrexate (MTX) Treatment	3		NA	0.018	RANCOVA					NA	All	519	Completed	Phase 3
NCT02305849	4361624	7981414	Change From Baseline in JSN Score at Week 28 and Week 52	methotrexate|peficitinib	Peficitinib|Placebo|Methotrexate	Drug|Drug|Drug	arthritis|arthritis, rheumatoid	Rheumatoid Arthritis	Parallel Assignment	Interventional	Treatment	Randomized	A Study to Evaluate Efficacy and Safety of ASP015K in Patients With Rheumatoid Arthritis (RA) Who Had an Inadequate Response to Methotrexate (MTX) Treatment	3		NA	0.006	RANCOVA					NA	All	519	Completed	Phase 3
NCT02305849	4361626	7981414	Change From Baseline in JSN Score at Week 28 and Week 52	methotrexate|peficitinib	Peficitinib|Placebo|Methotrexate	Drug|Drug|Drug	arthritis|arthritis, rheumatoid	Rheumatoid Arthritis	Parallel Assignment	Interventional	Treatment	Randomized	A Study to Evaluate Efficacy and Safety of ASP015K in Patients With Rheumatoid Arthritis (RA) Who Had an Inadequate Response to Methotrexate (MTX) Treatment	3		NA	0.002	RANCOVA					NA	All	519	Completed	Phase 3
NCT02305849	4361628	7981415	Change From Baseline in mTSS at Week 52	methotrexate|peficitinib	Peficitinib|Placebo|Methotrexate	Drug|Drug|Drug	arthritis|arthritis, rheumatoid	Rheumatoid Arthritis	Parallel Assignment	Interventional	Treatment	Randomized	A Study to Evaluate Efficacy and Safety of ASP015K in Patients With Rheumatoid Arthritis (RA) Who Had an Inadequate Response to Methotrexate (MTX) Treatment	3		NA	0.001	RANCOVA					NA	All	519	Completed	Phase 3
NCT02305849	4361629	7981415	Change From Baseline in mTSS at Week 52	methotrexate|peficitinib	Peficitinib|Placebo|Methotrexate	Drug|Drug|Drug	arthritis|arthritis, rheumatoid	Rheumatoid Arthritis	Parallel Assignment	Interventional	Treatment	Randomized	A Study to Evaluate Efficacy and Safety of ASP015K in Patients With Rheumatoid Arthritis (RA) Who Had an Inadequate Response to Methotrexate (MTX) Treatment	3		NA	0.001	RANCOVA					NA	All	519	Completed	Phase 3
NCT02305849	4361630	7981417	Percentage of Participants With an ACR70-CRP Response at Week 12	methotrexate|peficitinib	Peficitinib|Placebo|Methotrexate	Drug|Drug|Drug	arthritis|arthritis, rheumatoid	Rheumatoid Arthritis	Parallel Assignment	Interventional	Treatment	Randomized	A Study to Evaluate Efficacy and Safety of ASP015K in Patients With Rheumatoid Arthritis (RA) Who Had an Inadequate Response to Methotrexate (MTX) Treatment	3	Percent Difference	21.2	0.001	Fisher Exact	13.9	28.5	95		NA	All	519	Completed	Phase 3
NCT02305849	4361631	7981417	Percentage of Participants With an ACR70-CRP Response at Week 12	methotrexate|peficitinib	Peficitinib|Placebo|Methotrexate	Drug|Drug|Drug	arthritis|arthritis, rheumatoid	Rheumatoid Arthritis	Parallel Assignment	Interventional	Treatment	Randomized	A Study to Evaluate Efficacy and Safety of ASP015K in Patients With Rheumatoid Arthritis (RA) Who Had an Inadequate Response to Methotrexate (MTX) Treatment	3	Percent Difference	9.7	0.001	Fisher Exact	3.8	15.6	95		NA	All	519	Completed	Phase 3
NCT02305849	4361632	7981419	Percentage of Participants With an ACR50-CRP Response at Week 12	methotrexate|peficitinib	Peficitinib|Placebo|Methotrexate	Drug|Drug|Drug	arthritis|arthritis, rheumatoid	Rheumatoid Arthritis	Parallel Assignment	Interventional	Treatment	Randomized	A Study to Evaluate Efficacy and Safety of ASP015K in Patients With Rheumatoid Arthritis (RA) Who Had an Inadequate Response to Methotrexate (MTX) Treatment	3	Percent Difference	38.3	0.001	Fisher Exact	29.3	47.3	95		NA	All	519	Completed	Phase 3
NCT02305849	4361633	7981419	Percentage of Participants With an ACR50-CRP Response at Week 12	methotrexate|peficitinib	Peficitinib|Placebo|Methotrexate	Drug|Drug|Drug	arthritis|arthritis, rheumatoid	Rheumatoid Arthritis	Parallel Assignment	Interventional	Treatment	Randomized	A Study to Evaluate Efficacy and Safety of ASP015K in Patients With Rheumatoid Arthritis (RA) Who Had an Inadequate Response to Methotrexate (MTX) Treatment	3	Percent Difference	22.2	0.001	Fisher Exact	13.8	30.7	95		NA	All	519	Completed	Phase 3
NCT02305849	4361634	7981421	Change From Baseline in mTSS at Week 28	methotrexate|peficitinib	Peficitinib|Placebo|Methotrexate	Drug|Drug|Drug	arthritis|arthritis, rheumatoid	Rheumatoid Arthritis	Parallel Assignment	Interventional	Treatment	Randomized	A Study to Evaluate Efficacy and Safety of ASP015K in Patients With Rheumatoid Arthritis (RA) Who Had an Inadequate Response to Methotrexate (MTX) Treatment	3		NA	0.001	RANCOVA					NA	All	519	Completed	Phase 3
NCT02305849	4361635	7981421	Change From Baseline in mTSS at Week 28	methotrexate|peficitinib	Peficitinib|Placebo|Methotrexate	Drug|Drug|Drug	arthritis|arthritis, rheumatoid	Rheumatoid Arthritis	Parallel Assignment	Interventional	Treatment	Randomized	A Study to Evaluate Efficacy and Safety of ASP015K in Patients With Rheumatoid Arthritis (RA) Who Had an Inadequate Response to Methotrexate (MTX) Treatment	3		NA	0.001	RANCOVA					NA	All	519	Completed	Phase 3
NCT02305849	4361636	7981422	Percentage of Participants With an American College of Rheumatology 20% (ACR20) C-Reactive Protein (CRP) Response at Week 12	methotrexate|peficitinib	Peficitinib|Placebo|Methotrexate	Drug|Drug|Drug	arthritis|arthritis, rheumatoid	Rheumatoid Arthritis	Parallel Assignment	Interventional	Treatment	Randomized	A Study to Evaluate Efficacy and Safety of ASP015K in Patients With Rheumatoid Arthritis (RA) Who Had an Inadequate Response to Methotrexate (MTX) Treatment	3	Percent difference	42.6	0.001	Fisher Exact	32.6	52.6	95		NA	All	519	Completed	Phase 3
NCT02305849	4361637	7981422	Percentage of Participants With an American College of Rheumatology 20% (ACR20) C-Reactive Protein (CRP) Response at Week 12	methotrexate|peficitinib	Peficitinib|Placebo|Methotrexate	Drug|Drug|Drug	arthritis|arthritis, rheumatoid	Rheumatoid Arthritis	Parallel Assignment	Interventional	Treatment	Randomized	A Study to Evaluate Efficacy and Safety of ASP015K in Patients With Rheumatoid Arthritis (RA) Who Had an Inadequate Response to Methotrexate (MTX) Treatment	3	Percent Difference	36.9	0.001	Fisher Exact	26.7	47	95		NA	All	519	Completed	Phase 3
NCT02307266	4361559	7981322	Mean Rate of Adherence, as Assessed by Medical Event Monitoring System (MEMS)	NA	Standard of care + supplementary education|Standard of care + additional visits|Standard of care	Behavioral|Behavioral|Behavioral	acne vulgaris	Acne	Parallel Assignment	Interventional	Health Services Research	Randomized	Patient Education in Adherence on Acne (PEAce)	3		NA	0.3165	Cochran-Mantel-Haenszel					NA	All	97	Completed	Phase 4
NCT02307266	4361558	7981322	Mean Rate of Adherence, as Assessed by Medical Event Monitoring System (MEMS)	NA	Standard of care + supplementary education|Standard of care + additional visits|Standard of care	Behavioral|Behavioral|Behavioral	acne vulgaris	Acne	Parallel Assignment	Interventional	Health Services Research	Randomized	Patient Education in Adherence on Acne (PEAce)	3		NA	0.0206	Cochran-Mantel-Haenszel					NA	All	97	Completed	Phase 4
NCT02307513	4361542	7981295	Change From Baseline in Genital Ulcer Pain as Measured by VAS Score at Week 12	apremilast	Apremilast|Placebo	Drug|Drug	behcet syndrome	Behçet's Syndrome	Parallel Assignment	Interventional	Treatment	Randomized	A Phase 3 Randomized, Double-blind Study to Evaluate the Efficacy and Safety of Apremilast (CC-10004) in Subjects With Active Behçet's Disease	2	Difference in LS Mean	-5.5	0.6182	ANCOVA	-27.6	16.7	95		NA	All	207	Completed	Phase 3
NCT02307513	4361543	7981296	Change From Baseline in the Total Score of the Static Physician's Global Assessment (PGA) of Skin Lesions of BD at Week 12	apremilast	Apremilast|Placebo	Drug|Drug	behcet syndrome	Behçet's Syndrome	Parallel Assignment	Interventional	Treatment	Randomized	A Phase 3 Randomized, Double-blind Study to Evaluate the Efficacy and Safety of Apremilast (CC-10004) in Subjects With Active Behçet's Disease	2	Difference in LS Mean	-0.1	0.5944	ANCOVA	-0.4	0.3	95		NA	All	207	Completed	Phase 3
NCT02307513	4361544	7981297	Number of Oral Ulcers Following Loss of Complete Response Through Week 12	apremilast	Apremilast|Placebo	Drug|Drug	behcet syndrome	Behçet's Syndrome	Parallel Assignment	Interventional	Treatment	Randomized	A Phase 3 Randomized, Double-blind Study to Evaluate the Efficacy and Safety of Apremilast (CC-10004) in Subjects With Active Behçet's Disease	2	Difference in LS Means	-0.4	0.0683	ANCOVA	-0.9	0	95		NA	All	207	Completed	Phase 3
NCT02307513	4361545	7981298	Time to Recurrence of Oral Ulcers Following Loss of Complete Response	apremilast	Apremilast|Placebo	Drug|Drug	behcet syndrome	Behçet's Syndrome	Parallel Assignment	Interventional	Treatment	Randomized	A Phase 3 Randomized, Double-blind Study to Evaluate the Efficacy and Safety of Apremilast (CC-10004) in Subjects With Active Behçet's Disease	2	Hazard Ratio (HR)	0.611	0.0112	Stratified Log Rank Test	0.408	0.915	95		NA	All	207	Completed	Phase 3
NCT02307513	4361546	7981299	Percentage of Participants With no Oral Ulcers Following a Complete Response	apremilast	Apremilast|Placebo	Drug|Drug	behcet syndrome	Behçet's Syndrome	Parallel Assignment	Interventional	Treatment	Randomized	A Phase 3 Randomized, Double-blind Study to Evaluate the Efficacy and Safety of Apremilast (CC-10004) in Subjects With Active Behçet's Disease	2	Adjusted difference in percentages	17.5	0.0204	Cochran-Mantel-Haenszel	4.2	30.7	95		NA	All	207	Completed	Phase 3
NCT02307513	4361547	7981300	Percentage of Participants Who Experienced a Complete Response For Genital Ulcers at Week 12	apremilast	Apremilast|Placebo	Drug|Drug	behcet syndrome	Behçet's Syndrome	Parallel Assignment	Interventional	Treatment	Randomized	A Phase 3 Randomized, Double-blind Study to Evaluate the Efficacy and Safety of Apremilast (CC-10004) in Subjects With Active Behçet's Disease	2	Adjusted difference in percentages	28.4	0.11	Cochran-Mantel-Haenszel	-3.6	60.4	95		NA	All	207	Completed	Phase 3
NCT02307513	4361548	7981301	Change From Baseline in Behçet's Disease Quality of Life (BD Qol) Scores at Week 12	apremilast	Apremilast|Placebo	Drug|Drug	behcet syndrome	Behçet's Syndrome	Parallel Assignment	Interventional	Treatment	Randomized	A Phase 3 Randomized, Double-blind Study to Evaluate the Efficacy and Safety of Apremilast (CC-10004) in Subjects With Active Behçet's Disease	2	Difference in LS Mean	-3	0.0003	ANCOVA	-4.5	-1.4	95		NA	All	207	Completed	Phase 3
NCT02307513	4361549	7981302	Percentage of Participants Who Experienced an Oral Ulcer Complete Response at Week 12	apremilast	Apremilast|Placebo	Drug|Drug	behcet syndrome	Behçet's Syndrome	Parallel Assignment	Interventional	Treatment	Randomized	A Phase 3 Randomized, Double-blind Study to Evaluate the Efficacy and Safety of Apremilast (CC-10004) in Subjects With Active Behçet's Disease	2	Adjusted difference in percentages	30.6	0.0001	Cochran-Mantel-Haenszel	18.1	43.1	95		NA	All	207	Completed	Phase 3
NCT02307513	4361550	7981303	Time to Oral Ulcer Resolution (Complete Response)	apremilast	Apremilast|Placebo	Drug|Drug	behcet syndrome	Behçet's Syndrome	Parallel Assignment	Interventional	Treatment	Randomized	A Phase 3 Randomized, Double-blind Study to Evaluate the Efficacy and Safety of Apremilast (CC-10004) in Subjects With Active Behçet's Disease	2	Hazard Ratio (HR)	2.4	0.0001	Stratified Log-Rank Test	1.692	3.405	95		NA	All	207	Completed	Phase 3
NCT02307513	4361551	7981304	Percentage of Participants Who Achieved an Oral Ulcer Complete Response (Oral Ulcer-Free) by Week 6 and Remained Oral Ulcer-Free for at Least 6 Additional Weeks	apremilast	Apremilast|Placebo	Drug|Drug	behcet syndrome	Behçet's Syndrome	Parallel Assignment	Interventional	Treatment	Randomized	A Phase 3 Randomized, Double-blind Study to Evaluate the Efficacy and Safety of Apremilast (CC-10004) in Subjects With Active Behçet's Disease	2	Adjusted difference in percentages	25.1	0.0001	Cochran-Mantel-Haenszel	15.5	34.6	95		NA	All	207	Completed	Phase 3
NCT02307513	4361552	7981305	Change From Baseline in Disease Activity as Measured by Behçet's Disease Current Activity Form (BDCAF): Clinician's Overall Perception of Disease Activity at Week 12	apremilast	Apremilast|Placebo	Drug|Drug	behcet syndrome	Behçet's Syndrome	Parallel Assignment	Interventional	Treatment	Randomized	A Phase 3 Randomized, Double-blind Study to Evaluate the Efficacy and Safety of Apremilast (CC-10004) in Subjects With Active Behçet's Disease	2	Difference in LS Means	-0.9	0.0001	ANCOVA	-1.3	-0.5	95		NA	All	207	Completed	Phase 3
NCT02307513	4361553	7981306	Change From Baseline in Disease Activity as Measured by Behçet's Disease Current Activity Form (BDCAF): Patient's Perception of Disease Activity at Week 12	apremilast	Apremilast|Placebo	Drug|Drug	behcet syndrome	Behçet's Syndrome	Parallel Assignment	Interventional	Treatment	Randomized	A Phase 3 Randomized, Double-blind Study to Evaluate the Efficacy and Safety of Apremilast (CC-10004) in Subjects With Active Behçet's Disease	2	Difference in LS Means	-1	0.0001	ANCOVA	-1.4	-0.6	95		NA	All	207	Completed	Phase 3
NCT02307513	4361554	7981307	Change From Baseline in Disease Activity as Measured by Behçet's Disease Current Activity Form (BDCAF): Behçet's Disease Current Activity Index (BDCAI) at Week 12	apremilast	Apremilast|Placebo	Drug|Drug	behcet syndrome	Behçet's Syndrome	Parallel Assignment	Interventional	Treatment	Randomized	A Phase 3 Randomized, Double-blind Study to Evaluate the Efficacy and Safety of Apremilast (CC-10004) in Subjects With Active Behçet's Disease	2	Difference in LS Means	-0.5	0.0335	ANCOVA	-1	0	95		NA	All	207	Completed	Phase 3
NCT02307513	4361555	7981308	Change From Baseline in Disease Activity as Measured by Behçet's Syndrome Activity Score (BSAS) at Week 12	apremilast	Apremilast|Placebo	Drug|Drug	behcet syndrome	Behçet's Syndrome	Parallel Assignment	Interventional	Treatment	Randomized	A Phase 3 Randomized, Double-blind Study to Evaluate the Efficacy and Safety of Apremilast (CC-10004) in Subjects With Active Behçet's Disease	2	Difference in LS Mean	-11.94	0.0001	ANCOVA	-16.2	-7.67	95		NA	All	207	Completed	Phase 3
NCT02307513	4361556	7981309	Change From Baseline in Oral Ulcer Pain as Measured by Visual Analog Scale (VAS) at Week 12	apremilast	Apremilast|Placebo	Drug|Drug	behcet syndrome	Behçet's Syndrome	Parallel Assignment	Interventional	Treatment	Randomized	A Phase 3 Randomized, Double-blind Study to Evaluate the Efficacy and Safety of Apremilast (CC-10004) in Subjects With Active Behçet's Disease	2	Difference in LS Mean	-24.8	0.0001	ANCOVA	-32.8	-16.8	95		NA	All	207	Completed	Phase 3
NCT02307513	4361557	7981310	Area Under the Curve (AUC) for the Number of Oral Ulcers From Baseline Through Week 12 (AUC W0-12)	apremilast	Apremilast|Placebo	Drug|Drug	behcet syndrome	Behçet's Syndrome	Parallel Assignment	Interventional	Treatment	Randomized	A Phase 3 Randomized, Double-blind Study to Evaluate the Efficacy and Safety of Apremilast (CC-10004) in Subjects With Active Behçet's Disease	2	Difference in LS Mean	-92.6	0.0001	ANCOVA	-130.59	-54.6	95		NA	All	207	Completed	Phase 3
NCT02307682	4360835	7981259	Change From Baseline in Visual Function Questionnaire (VFQ-25) Composite Score at Week 24, Week 48, Week 72, and Week 96	pharmaceutical solutions|ophthalmic solutions	Brolucizumab ophthalmic solution|Aflibercept ophthalmic solution	Drug|Drug	choroidal neovascularization|wet macular degeneration|neovascularization, pathologic|macular degeneration	Choroidal Neovascularization|Neovascular Age-Related Macular Degeneration	Parallel Assignment	Interventional	Treatment	Randomized	Efficacy and Safety of RTH258 Versus Aflibercept - Study 1	3	Least squares mean difference	-0.2	NA		-1.8	1.4	95		NA	All	1775	Completed	Phase 3
NCT02307682	4360837	7981259	Change From Baseline in Visual Function Questionnaire (VFQ-25) Composite Score at Week 24, Week 48, Week 72, and Week 96	pharmaceutical solutions|ophthalmic solutions	Brolucizumab ophthalmic solution|Aflibercept ophthalmic solution	Drug|Drug	choroidal neovascularization|wet macular degeneration|neovascularization, pathologic|macular degeneration	Choroidal Neovascularization|Neovascular Age-Related Macular Degeneration	Parallel Assignment	Interventional	Treatment	Randomized	Efficacy and Safety of RTH258 Versus Aflibercept - Study 1	3	Least squares mean difference	0.9	NA		-0.5	2.3	95		NA	All	1775	Completed	Phase 3
NCT02307682	4360836	7981259	Change From Baseline in Visual Function Questionnaire (VFQ-25) Composite Score at Week 24, Week 48, Week 72, and Week 96	pharmaceutical solutions|ophthalmic solutions	Brolucizumab ophthalmic solution|Aflibercept ophthalmic solution	Drug|Drug	choroidal neovascularization|wet macular degeneration|neovascularization, pathologic|macular degeneration	Choroidal Neovascularization|Neovascular Age-Related Macular Degeneration	Parallel Assignment	Interventional	Treatment	Randomized	Efficacy and Safety of RTH258 Versus Aflibercept - Study 1	3	Least squares mean difference	0.63	NA		-0.9	2.1	95		NA	All	1775	Completed	Phase 3
NCT02307682	4360831	7981259	Change From Baseline in Visual Function Questionnaire (VFQ-25) Composite Score at Week 24, Week 48, Week 72, and Week 96	pharmaceutical solutions|ophthalmic solutions	Brolucizumab ophthalmic solution|Aflibercept ophthalmic solution	Drug|Drug	choroidal neovascularization|wet macular degeneration|neovascularization, pathologic|macular degeneration	Choroidal Neovascularization|Neovascular Age-Related Macular Degeneration	Parallel Assignment	Interventional	Treatment	Randomized	Efficacy and Safety of RTH258 Versus Aflibercept - Study 1	3	Least squares mean difference	0.75	NA		-1.2	2.7	95		NA	All	1775	Completed	Phase 3
NCT02307682	4360832	7981259	Change From Baseline in Visual Function Questionnaire (VFQ-25) Composite Score at Week 24, Week 48, Week 72, and Week 96	pharmaceutical solutions|ophthalmic solutions	Brolucizumab ophthalmic solution|Aflibercept ophthalmic solution	Drug|Drug	choroidal neovascularization|wet macular degeneration|neovascularization, pathologic|macular degeneration	Choroidal Neovascularization|Neovascular Age-Related Macular Degeneration	Parallel Assignment	Interventional	Treatment	Randomized	Efficacy and Safety of RTH258 Versus Aflibercept - Study 1	3	Least squares mean difference	-0.12	NA		-1.9	1.7	95		NA	All	1775	Completed	Phase 3
NCT02307682	4360830	7981259	Change From Baseline in Visual Function Questionnaire (VFQ-25) Composite Score at Week 24, Week 48, Week 72, and Week 96	pharmaceutical solutions|ophthalmic solutions	Brolucizumab ophthalmic solution|Aflibercept ophthalmic solution	Drug|Drug	choroidal neovascularization|wet macular degeneration|neovascularization, pathologic|macular degeneration	Choroidal Neovascularization|Neovascular Age-Related Macular Degeneration	Parallel Assignment	Interventional	Treatment	Randomized	Efficacy and Safety of RTH258 Versus Aflibercept - Study 1	3	Least squares mean difference	1.05	NA		-0.9	3	95		NA	All	1775	Completed	Phase 3
NCT02307682	4360834	7981259	Change From Baseline in Visual Function Questionnaire (VFQ-25) Composite Score at Week 24, Week 48, Week 72, and Week 96	pharmaceutical solutions|ophthalmic solutions	Brolucizumab ophthalmic solution|Aflibercept ophthalmic solution	Drug|Drug	choroidal neovascularization|wet macular degeneration|neovascularization, pathologic|macular degeneration	Choroidal Neovascularization|Neovascular Age-Related Macular Degeneration	Parallel Assignment	Interventional	Treatment	Randomized	Efficacy and Safety of RTH258 Versus Aflibercept - Study 1	3	Least squares mean difference	-0.26	NA		-1.9	1.4	95		NA	All	1775	Completed	Phase 3
NCT02307682	4360833	7981259	Change From Baseline in Visual Function Questionnaire (VFQ-25) Composite Score at Week 24, Week 48, Week 72, and Week 96	pharmaceutical solutions|ophthalmic solutions	Brolucizumab ophthalmic solution|Aflibercept ophthalmic solution	Drug|Drug	choroidal neovascularization|wet macular degeneration|neovascularization, pathologic|macular degeneration	Choroidal Neovascularization|Neovascular Age-Related Macular Degeneration	Parallel Assignment	Interventional	Treatment	Randomized	Efficacy and Safety of RTH258 Versus Aflibercept - Study 1	3	Least squares mean difference	0.18	NA		-1.6	1.9	95		NA	All	1775	Completed	Phase 3
NCT02307682	4360839	7981260	Percentage of Subjects With Disease Activity Present (q8 Treatment Need = "Yes") at Week 16 - Study Eye	pharmaceutical solutions|ophthalmic solutions	Brolucizumab ophthalmic solution|Aflibercept ophthalmic solution	Drug|Drug	choroidal neovascularization|wet macular degeneration|neovascularization, pathologic|macular degeneration	Choroidal Neovascularization|Neovascular Age-Related Macular Degeneration	Parallel Assignment	Interventional	Treatment	Randomized	Efficacy and Safety of RTH258 Versus Aflibercept - Study 1	3	difference in proportions	-6.5	0.0331	Regression, Logistic	-13.2	0.3	95		NA	All	1775	Completed	Phase 3
NCT02307682	4360838	7981260	Percentage of Subjects With Disease Activity Present (q8 Treatment Need = "Yes") at Week 16 - Study Eye	pharmaceutical solutions|ophthalmic solutions	Brolucizumab ophthalmic solution|Aflibercept ophthalmic solution	Drug|Drug	choroidal neovascularization|wet macular degeneration|neovascularization, pathologic|macular degeneration	Choroidal Neovascularization|Neovascular Age-Related Macular Degeneration	Parallel Assignment	Interventional	Treatment	Randomized	Efficacy and Safety of RTH258 Versus Aflibercept - Study 1	3	difference in proportions	-10.5	0.0013	Regression, Logistic	-17.1	-3.5	95		NA	All	1775	Completed	Phase 3
NCT02307682	4360840	7981261	Number of Subjects With Subretinal Fluid (SRF) and/or Intraretinal Fluid (IRF) Present Between Week 36 to Week 48, Reported by Number of Visits	pharmaceutical solutions|ophthalmic solutions	Brolucizumab ophthalmic solution|Aflibercept ophthalmic solution	Drug|Drug	choroidal neovascularization|wet macular degeneration|neovascularization, pathologic|macular degeneration	Choroidal Neovascularization|Neovascular Age-Related Macular Degeneration	Parallel Assignment	Interventional	Treatment	Randomized	Efficacy and Safety of RTH258 Versus Aflibercept - Study 1	3		NA	0.0012	Cochran-Mantel-Haenszel					NA	All	1775	Completed	Phase 3
NCT02307682	4360841	7981261	Number of Subjects With Subretinal Fluid (SRF) and/or Intraretinal Fluid (IRF) Present Between Week 36 to Week 48, Reported by Number of Visits	pharmaceutical solutions|ophthalmic solutions	Brolucizumab ophthalmic solution|Aflibercept ophthalmic solution	Drug|Drug	choroidal neovascularization|wet macular degeneration|neovascularization, pathologic|macular degeneration	Choroidal Neovascularization|Neovascular Age-Related Macular Degeneration	Parallel Assignment	Interventional	Treatment	Randomized	Efficacy and Safety of RTH258 Versus Aflibercept - Study 1	3		NA	0.0574	Cochran-Mantel-Haenszel					NA	All	1775	Completed	Phase 3
NCT02307682	4360870	7981262	Percentage of Subjects With Presence of Subretinal and/or Intraretinal Fluid at Each Post-baseline Visit - Study Eye	pharmaceutical solutions|ophthalmic solutions	Brolucizumab ophthalmic solution|Aflibercept ophthalmic solution	Drug|Drug	choroidal neovascularization|wet macular degeneration|neovascularization, pathologic|macular degeneration	Choroidal Neovascularization|Neovascular Age-Related Macular Degeneration	Parallel Assignment	Interventional	Treatment	Randomized	Efficacy and Safety of RTH258 Versus Aflibercept - Study 1	3	Difference in proportions	-13	NA		-20.5	-5.5	95		NA	All	1775	Completed	Phase 3
NCT02307682	4360889	7981262	Percentage of Subjects With Presence of Subretinal and/or Intraretinal Fluid at Each Post-baseline Visit - Study Eye	pharmaceutical solutions|ophthalmic solutions	Brolucizumab ophthalmic solution|Aflibercept ophthalmic solution	Drug|Drug	choroidal neovascularization|wet macular degeneration|neovascularization, pathologic|macular degeneration	Choroidal Neovascularization|Neovascular Age-Related Macular Degeneration	Parallel Assignment	Interventional	Treatment	Randomized	Efficacy and Safety of RTH258 Versus Aflibercept - Study 1	3	Difference in proportions	-6.7	NA		-14.1	0.2	95		NA	All	1775	Completed	Phase 3
NCT02307682	4360851	7981262	Percentage of Subjects With Presence of Subretinal and/or Intraretinal Fluid at Each Post-baseline Visit - Study Eye	pharmaceutical solutions|ophthalmic solutions	Brolucizumab ophthalmic solution|Aflibercept ophthalmic solution	Drug|Drug	choroidal neovascularization|wet macular degeneration|neovascularization, pathologic|macular degeneration	Choroidal Neovascularization|Neovascular Age-Related Macular Degeneration	Parallel Assignment	Interventional	Treatment	Randomized	Efficacy and Safety of RTH258 Versus Aflibercept - Study 1	3	Difference in proportions	-4.4	NA		-11.2	2.5	95		NA	All	1775	Completed	Phase 3
NCT02307682	4360871	7981262	Percentage of Subjects With Presence of Subretinal and/or Intraretinal Fluid at Each Post-baseline Visit - Study Eye	pharmaceutical solutions|ophthalmic solutions	Brolucizumab ophthalmic solution|Aflibercept ophthalmic solution	Drug|Drug	choroidal neovascularization|wet macular degeneration|neovascularization, pathologic|macular degeneration	Choroidal Neovascularization|Neovascular Age-Related Macular Degeneration	Parallel Assignment	Interventional	Treatment	Randomized	Efficacy and Safety of RTH258 Versus Aflibercept - Study 1	3	Difference in proportions	-8.2	NA		-15.7	-0.6	95		NA	All	1775	Completed	Phase 3
NCT02307682	4360881	7981262	Percentage of Subjects With Presence of Subretinal and/or Intraretinal Fluid at Each Post-baseline Visit - Study Eye	pharmaceutical solutions|ophthalmic solutions	Brolucizumab ophthalmic solution|Aflibercept ophthalmic solution	Drug|Drug	choroidal neovascularization|wet macular degeneration|neovascularization, pathologic|macular degeneration	Choroidal Neovascularization|Neovascular Age-Related Macular Degeneration	Parallel Assignment	Interventional	Treatment	Randomized	Efficacy and Safety of RTH258 Versus Aflibercept - Study 1	3	Difference in proportions	12	NA		5.2	19	95		NA	All	1775	Completed	Phase 3
NCT02307682	4360876	7981262	Percentage of Subjects With Presence of Subretinal and/or Intraretinal Fluid at Each Post-baseline Visit - Study Eye	pharmaceutical solutions|ophthalmic solutions	Brolucizumab ophthalmic solution|Aflibercept ophthalmic solution	Drug|Drug	choroidal neovascularization|wet macular degeneration|neovascularization, pathologic|macular degeneration	Choroidal Neovascularization|Neovascular Age-Related Macular Degeneration	Parallel Assignment	Interventional	Treatment	Randomized	Efficacy and Safety of RTH258 Versus Aflibercept - Study 1	3	Difference in proportions	-3.9	NA		-11.8	2.5	95		NA	All	1775	Completed	Phase 3
NCT02307682	4360884	7981262	Percentage of Subjects With Presence of Subretinal and/or Intraretinal Fluid at Each Post-baseline Visit - Study Eye	pharmaceutical solutions|ophthalmic solutions	Brolucizumab ophthalmic solution|Aflibercept ophthalmic solution	Drug|Drug	choroidal neovascularization|wet macular degeneration|neovascularization, pathologic|macular degeneration	Choroidal Neovascularization|Neovascular Age-Related Macular Degeneration	Parallel Assignment	Interventional	Treatment	Randomized	Efficacy and Safety of RTH258 Versus Aflibercept - Study 1	3	Difference in proportions	-10.2	NA		-17.4	-3.9	95		NA	All	1775	Completed	Phase 3
NCT02307682	4360849	7981262	Percentage of Subjects With Presence of Subretinal and/or Intraretinal Fluid at Each Post-baseline Visit - Study Eye	pharmaceutical solutions|ophthalmic solutions	Brolucizumab ophthalmic solution|Aflibercept ophthalmic solution	Drug|Drug	choroidal neovascularization|wet macular degeneration|neovascularization, pathologic|macular degeneration	Choroidal Neovascularization|Neovascular Age-Related Macular Degeneration	Parallel Assignment	Interventional	Treatment	Randomized	Efficacy and Safety of RTH258 Versus Aflibercept - Study 1	3	Difference in proportions	-2.1	NA		-8.9	4.6	95		NA	All	1775	Completed	Phase 3
NCT02307682	4360877	7981262	Percentage of Subjects With Presence of Subretinal and/or Intraretinal Fluid at Each Post-baseline Visit - Study Eye	pharmaceutical solutions|ophthalmic solutions	Brolucizumab ophthalmic solution|Aflibercept ophthalmic solution	Drug|Drug	choroidal neovascularization|wet macular degeneration|neovascularization, pathologic|macular degeneration	Choroidal Neovascularization|Neovascular Age-Related Macular Degeneration	Parallel Assignment	Interventional	Treatment	Randomized	Efficacy and Safety of RTH258 Versus Aflibercept - Study 1	3	Difference in proportions	1.7	NA		-4.8	9	95		NA	All	1775	Completed	Phase 3
NCT02307682	4360883	7981262	Percentage of Subjects With Presence of Subretinal and/or Intraretinal Fluid at Each Post-baseline Visit - Study Eye	pharmaceutical solutions|ophthalmic solutions	Brolucizumab ophthalmic solution|Aflibercept ophthalmic solution	Drug|Drug	choroidal neovascularization|wet macular degeneration|neovascularization, pathologic|macular degeneration	Choroidal Neovascularization|Neovascular Age-Related Macular Degeneration	Parallel Assignment	Interventional	Treatment	Randomized	Efficacy and Safety of RTH258 Versus Aflibercept - Study 1	3	Difference in proportions	-10.2	0.003	Regression, Logistic	-17.3	-2.5	95		NA	All	1775	Completed	Phase 3
NCT02307682	4360875	7981262	Percentage of Subjects With Presence of Subretinal and/or Intraretinal Fluid at Each Post-baseline Visit - Study Eye	pharmaceutical solutions|ophthalmic solutions	Brolucizumab ophthalmic solution|Aflibercept ophthalmic solution	Drug|Drug	choroidal neovascularization|wet macular degeneration|neovascularization, pathologic|macular degeneration	Choroidal Neovascularization|Neovascular Age-Related Macular Degeneration	Parallel Assignment	Interventional	Treatment	Randomized	Efficacy and Safety of RTH258 Versus Aflibercept - Study 1	3	Difference in proportions	-4.5	NA		-12	3.1	95		NA	All	1775	Completed	Phase 3
NCT02307682	4360887	7981262	Percentage of Subjects With Presence of Subretinal and/or Intraretinal Fluid at Each Post-baseline Visit - Study Eye	pharmaceutical solutions|ophthalmic solutions	Brolucizumab ophthalmic solution|Aflibercept ophthalmic solution	Drug|Drug	choroidal neovascularization|wet macular degeneration|neovascularization, pathologic|macular degeneration	Choroidal Neovascularization|Neovascular Age-Related Macular Degeneration	Parallel Assignment	Interventional	Treatment	Randomized	Efficacy and Safety of RTH258 Versus Aflibercept - Study 1	3	Difference in proportions	-9.3	NA		-16.6	-2.2	95		NA	All	1775	Completed	Phase 3
NCT02307682	4360864	7981262	Percentage of Subjects With Presence of Subretinal and/or Intraretinal Fluid at Each Post-baseline Visit - Study Eye	pharmaceutical solutions|ophthalmic solutions	Brolucizumab ophthalmic solution|Aflibercept ophthalmic solution	Drug|Drug	choroidal neovascularization|wet macular degeneration|neovascularization, pathologic|macular degeneration	Choroidal Neovascularization|Neovascular Age-Related Macular Degeneration	Parallel Assignment	Interventional	Treatment	Randomized	Efficacy and Safety of RTH258 Versus Aflibercept - Study 1	3	Difference in proportions	-4.9	NA		-11.8	1.2	95		NA	All	1775	Completed	Phase 3
NCT02307682	4360858	7981262	Percentage of Subjects With Presence of Subretinal and/or Intraretinal Fluid at Each Post-baseline Visit - Study Eye	pharmaceutical solutions|ophthalmic solutions	Brolucizumab ophthalmic solution|Aflibercept ophthalmic solution	Drug|Drug	choroidal neovascularization|wet macular degeneration|neovascularization, pathologic|macular degeneration	Choroidal Neovascularization|Neovascular Age-Related Macular Degeneration	Parallel Assignment	Interventional	Treatment	Randomized	Efficacy and Safety of RTH258 Versus Aflibercept - Study 1	3	Difference in proportions	-12.1	NA		-19.5	-5.4	95		NA	All	1775	Completed	Phase 3
NCT02307682	4360873	7981262	Percentage of Subjects With Presence of Subretinal and/or Intraretinal Fluid at Each Post-baseline Visit - Study Eye	pharmaceutical solutions|ophthalmic solutions	Brolucizumab ophthalmic solution|Aflibercept ophthalmic solution	Drug|Drug	choroidal neovascularization|wet macular degeneration|neovascularization, pathologic|macular degeneration	Choroidal Neovascularization|Neovascular Age-Related Macular Degeneration	Parallel Assignment	Interventional	Treatment	Randomized	Efficacy and Safety of RTH258 Versus Aflibercept - Study 1	3	Difference in proportions	-5.9	NA		-12.5	0.8	95		NA	All	1775	Completed	Phase 3
NCT02307682	4360844	7981262	Percentage of Subjects With Presence of Subretinal and/or Intraretinal Fluid at Each Post-baseline Visit - Study Eye	pharmaceutical solutions|ophthalmic solutions	Brolucizumab ophthalmic solution|Aflibercept ophthalmic solution	Drug|Drug	choroidal neovascularization|wet macular degeneration|neovascularization, pathologic|macular degeneration	Choroidal Neovascularization|Neovascular Age-Related Macular Degeneration	Parallel Assignment	Interventional	Treatment	Randomized	Efficacy and Safety of RTH258 Versus Aflibercept - Study 1	3	Difference in proportions	-3	NA		-9.8	2.6	95		NA	All	1775	Completed	Phase 3
NCT02307682	4360865	7981262	Percentage of Subjects With Presence of Subretinal and/or Intraretinal Fluid at Each Post-baseline Visit - Study Eye	pharmaceutical solutions|ophthalmic solutions	Brolucizumab ophthalmic solution|Aflibercept ophthalmic solution	Drug|Drug	choroidal neovascularization|wet macular degeneration|neovascularization, pathologic|macular degeneration	Choroidal Neovascularization|Neovascular Age-Related Macular Degeneration	Parallel Assignment	Interventional	Treatment	Randomized	Efficacy and Safety of RTH258 Versus Aflibercept - Study 1	3	Difference in proportions	1	NA		-5.4	8.1	95		NA	All	1775	Completed	Phase 3
NCT02307682	4360850	7981262	Percentage of Subjects With Presence of Subretinal and/or Intraretinal Fluid at Each Post-baseline Visit - Study Eye	pharmaceutical solutions|ophthalmic solutions	Brolucizumab ophthalmic solution|Aflibercept ophthalmic solution	Drug|Drug	choroidal neovascularization|wet macular degeneration|neovascularization, pathologic|macular degeneration	Choroidal Neovascularization|Neovascular Age-Related Macular Degeneration	Parallel Assignment	Interventional	Treatment	Randomized	Efficacy and Safety of RTH258 Versus Aflibercept - Study 1	3	Difference in proportions	-8.1	NA		-15.3	-1	95		NA	All	1775	Completed	Phase 3
NCT02307682	4360843	7981262	Percentage of Subjects With Presence of Subretinal and/or Intraretinal Fluid at Each Post-baseline Visit - Study Eye	pharmaceutical solutions|ophthalmic solutions	Brolucizumab ophthalmic solution|Aflibercept ophthalmic solution	Drug|Drug	choroidal neovascularization|wet macular degeneration|neovascularization, pathologic|macular degeneration	Choroidal Neovascularization|Neovascular Age-Related Macular Degeneration	Parallel Assignment	Interventional	Treatment	Randomized	Efficacy and Safety of RTH258 Versus Aflibercept - Study 1	3	Difference in proportions	-6.4	NA		-13.2	0.7	95		NA	All	1775	Completed	Phase 3
NCT02307682	4360869	7981262	Percentage of Subjects With Presence of Subretinal and/or Intraretinal Fluid at Each Post-baseline Visit - Study Eye	pharmaceutical solutions|ophthalmic solutions	Brolucizumab ophthalmic solution|Aflibercept ophthalmic solution	Drug|Drug	choroidal neovascularization|wet macular degeneration|neovascularization, pathologic|macular degeneration	Choroidal Neovascularization|Neovascular Age-Related Macular Degeneration	Parallel Assignment	Interventional	Treatment	Randomized	Efficacy and Safety of RTH258 Versus Aflibercept - Study 1	3	Difference in proportions	6	NA		-0.8	13	95		NA	All	1775	Completed	Phase 3
NCT02307682	4360874	7981262	Percentage of Subjects With Presence of Subretinal and/or Intraretinal Fluid at Each Post-baseline Visit - Study Eye	pharmaceutical solutions|ophthalmic solutions	Brolucizumab ophthalmic solution|Aflibercept ophthalmic solution	Drug|Drug	choroidal neovascularization|wet macular degeneration|neovascularization, pathologic|macular degeneration	Choroidal Neovascularization|Neovascular Age-Related Macular Degeneration	Parallel Assignment	Interventional	Treatment	Randomized	Efficacy and Safety of RTH258 Versus Aflibercept - Study 1	3	Difference in proportions	-10.3	NA		-18	-3.2	95		NA	All	1775	Completed	Phase 3
NCT02307682	4360878	7981262	Percentage of Subjects With Presence of Subretinal and/or Intraretinal Fluid at Each Post-baseline Visit - Study Eye	pharmaceutical solutions|ophthalmic solutions	Brolucizumab ophthalmic solution|Aflibercept ophthalmic solution	Drug|Drug	choroidal neovascularization|wet macular degeneration|neovascularization, pathologic|macular degeneration	Choroidal Neovascularization|Neovascular Age-Related Macular Degeneration	Parallel Assignment	Interventional	Treatment	Randomized	Efficacy and Safety of RTH258 Versus Aflibercept - Study 1	3	Difference in proportions	-23.2	NA		-30.5	-16.1	95		NA	All	1775	Completed	Phase 3
NCT02307682	4360882	7981262	Percentage of Subjects With Presence of Subretinal and/or Intraretinal Fluid at Each Post-baseline Visit - Study Eye	pharmaceutical solutions|ophthalmic solutions	Brolucizumab ophthalmic solution|Aflibercept ophthalmic solution	Drug|Drug	choroidal neovascularization|wet macular degeneration|neovascularization, pathologic|macular degeneration	Choroidal Neovascularization|Neovascular Age-Related Macular Degeneration	Parallel Assignment	Interventional	Treatment	Randomized	Efficacy and Safety of RTH258 Versus Aflibercept - Study 1	3	Difference in proportions	-18.2	0.0001	Regression, Logistic	-25.3	-10.9	95		NA	All	1775	Completed	Phase 3
NCT02307682	4360847	7981262	Percentage of Subjects With Presence of Subretinal and/or Intraretinal Fluid at Each Post-baseline Visit - Study Eye	pharmaceutical solutions|ophthalmic solutions	Brolucizumab ophthalmic solution|Aflibercept ophthalmic solution	Drug|Drug	choroidal neovascularization|wet macular degeneration|neovascularization, pathologic|macular degeneration	Choroidal Neovascularization|Neovascular Age-Related Macular Degeneration	Parallel Assignment	Interventional	Treatment	Randomized	Efficacy and Safety of RTH258 Versus Aflibercept - Study 1	3	Difference in proportions	-3.8	NA		-10.8	3.7	95		NA	All	1775	Completed	Phase 3
NCT02307682	4360886	7981262	Percentage of Subjects With Presence of Subretinal and/or Intraretinal Fluid at Each Post-baseline Visit - Study Eye	pharmaceutical solutions|ophthalmic solutions	Brolucizumab ophthalmic solution|Aflibercept ophthalmic solution	Drug|Drug	choroidal neovascularization|wet macular degeneration|neovascularization, pathologic|macular degeneration	Choroidal Neovascularization|Neovascular Age-Related Macular Degeneration	Parallel Assignment	Interventional	Treatment	Randomized	Efficacy and Safety of RTH258 Versus Aflibercept - Study 1	3	Difference in proportions	-12.1	NA		-19.7	-5.4	95		NA	All	1775	Completed	Phase 3
NCT02307682	4360846	7981262	Percentage of Subjects With Presence of Subretinal and/or Intraretinal Fluid at Each Post-baseline Visit - Study Eye	pharmaceutical solutions|ophthalmic solutions	Brolucizumab ophthalmic solution|Aflibercept ophthalmic solution	Drug|Drug	choroidal neovascularization|wet macular degeneration|neovascularization, pathologic|macular degeneration	Choroidal Neovascularization|Neovascular Age-Related Macular Degeneration	Parallel Assignment	Interventional	Treatment	Randomized	Efficacy and Safety of RTH258 Versus Aflibercept - Study 1	3	Difference in proportions	-10.3	NA		-17.3	-3.5	95		NA	All	1775	Completed	Phase 3
NCT02307682	4360854	7981262	Percentage of Subjects With Presence of Subretinal and/or Intraretinal Fluid at Each Post-baseline Visit - Study Eye	pharmaceutical solutions|ophthalmic solutions	Brolucizumab ophthalmic solution|Aflibercept ophthalmic solution	Drug|Drug	choroidal neovascularization|wet macular degeneration|neovascularization, pathologic|macular degeneration	Choroidal Neovascularization|Neovascular Age-Related Macular Degeneration	Parallel Assignment	Interventional	Treatment	Randomized	Efficacy and Safety of RTH258 Versus Aflibercept - Study 1	3	Difference in proportions	-12.5	NA		-19.8	-5.6	95		NA	All	1775	Completed	Phase 3
NCT02307682	4360842	7981262	Percentage of Subjects With Presence of Subretinal and/or Intraretinal Fluid at Each Post-baseline Visit - Study Eye	pharmaceutical solutions|ophthalmic solutions	Brolucizumab ophthalmic solution|Aflibercept ophthalmic solution	Drug|Drug	choroidal neovascularization|wet macular degeneration|neovascularization, pathologic|macular degeneration	Choroidal Neovascularization|Neovascular Age-Related Macular Degeneration	Parallel Assignment	Interventional	Treatment	Randomized	Efficacy and Safety of RTH258 Versus Aflibercept - Study 1	3	Difference in proportions	-12.9	NA		-19.7	-6.6	95		NA	All	1775	Completed	Phase 3
NCT02307682	4360852	7981262	Percentage of Subjects With Presence of Subretinal and/or Intraretinal Fluid at Each Post-baseline Visit - Study Eye	pharmaceutical solutions|ophthalmic solutions	Brolucizumab ophthalmic solution|Aflibercept ophthalmic solution	Drug|Drug	choroidal neovascularization|wet macular degeneration|neovascularization, pathologic|macular degeneration	Choroidal Neovascularization|Neovascular Age-Related Macular Degeneration	Parallel Assignment	Interventional	Treatment	Randomized	Efficacy and Safety of RTH258 Versus Aflibercept - Study 1	3	Difference in proportions	-3.4	NA		-9.8	2.6	95		NA	All	1775	Completed	Phase 3
NCT02307682	4360859	7981262	Percentage of Subjects With Presence of Subretinal and/or Intraretinal Fluid at Each Post-baseline Visit - Study Eye	pharmaceutical solutions|ophthalmic solutions	Brolucizumab ophthalmic solution|Aflibercept ophthalmic solution	Drug|Drug	choroidal neovascularization|wet macular degeneration|neovascularization, pathologic|macular degeneration	Choroidal Neovascularization|Neovascular Age-Related Macular Degeneration	Parallel Assignment	Interventional	Treatment	Randomized	Efficacy and Safety of RTH258 Versus Aflibercept - Study 1	3	Difference in proportions	-7.6	NA		-14.7	-0.1	95		NA	All	1775	Completed	Phase 3
NCT02307682	4360861	7981262	Percentage of Subjects With Presence of Subretinal and/or Intraretinal Fluid at Each Post-baseline Visit - Study Eye	pharmaceutical solutions|ophthalmic solutions	Brolucizumab ophthalmic solution|Aflibercept ophthalmic solution	Drug|Drug	choroidal neovascularization|wet macular degeneration|neovascularization, pathologic|macular degeneration	Choroidal Neovascularization|Neovascular Age-Related Macular Degeneration	Parallel Assignment	Interventional	Treatment	Randomized	Efficacy and Safety of RTH258 Versus Aflibercept - Study 1	3	Difference in proportions	-3.8	NA		-10.1	3.3	95		NA	All	1775	Completed	Phase 3
NCT02307682	4360856	7981262	Percentage of Subjects With Presence of Subretinal and/or Intraretinal Fluid at Each Post-baseline Visit - Study Eye	pharmaceutical solutions|ophthalmic solutions	Brolucizumab ophthalmic solution|Aflibercept ophthalmic solution	Drug|Drug	choroidal neovascularization|wet macular degeneration|neovascularization, pathologic|macular degeneration	Choroidal Neovascularization|Neovascular Age-Related Macular Degeneration	Parallel Assignment	Interventional	Treatment	Randomized	Efficacy and Safety of RTH258 Versus Aflibercept - Study 1	3	Difference in proportions	2.2	NA		-4.9	8.4	95		NA	All	1775	Completed	Phase 3
NCT02307682	4360872	7981262	Percentage of Subjects With Presence of Subretinal and/or Intraretinal Fluid at Each Post-baseline Visit - Study Eye	pharmaceutical solutions|ophthalmic solutions	Brolucizumab ophthalmic solution|Aflibercept ophthalmic solution	Drug|Drug	choroidal neovascularization|wet macular degeneration|neovascularization, pathologic|macular degeneration	Choroidal Neovascularization|Neovascular Age-Related Macular Degeneration	Parallel Assignment	Interventional	Treatment	Randomized	Efficacy and Safety of RTH258 Versus Aflibercept - Study 1	3	Difference in proportions	-9.2	NA		-16.2	-2.4	95		NA	All	1775	Completed	Phase 3
NCT02307682	4360879	7981262	Percentage of Subjects With Presence of Subretinal and/or Intraretinal Fluid at Each Post-baseline Visit - Study Eye	pharmaceutical solutions|ophthalmic solutions	Brolucizumab ophthalmic solution|Aflibercept ophthalmic solution	Drug|Drug	choroidal neovascularization|wet macular degeneration|neovascularization, pathologic|macular degeneration	Choroidal Neovascularization|Neovascular Age-Related Macular Degeneration	Parallel Assignment	Interventional	Treatment	Randomized	Efficacy and Safety of RTH258 Versus Aflibercept - Study 1	3	Difference in proportions	-10.6	NA		-17.7	-3.1	95		NA	All	1775	Completed	Phase 3
NCT02307682	4360880	7981262	Percentage of Subjects With Presence of Subretinal and/or Intraretinal Fluid at Each Post-baseline Visit - Study Eye	pharmaceutical solutions|ophthalmic solutions	Brolucizumab ophthalmic solution|Aflibercept ophthalmic solution	Drug|Drug	choroidal neovascularization|wet macular degeneration|neovascularization, pathologic|macular degeneration	Choroidal Neovascularization|Neovascular Age-Related Macular Degeneration	Parallel Assignment	Interventional	Treatment	Randomized	Efficacy and Safety of RTH258 Versus Aflibercept - Study 1	3	Difference in proportions	11.1	NA		3.8	18.2	95		NA	All	1775	Completed	Phase 3
NCT02307682	4360866	7981262	Percentage of Subjects With Presence of Subretinal and/or Intraretinal Fluid at Each Post-baseline Visit - Study Eye	pharmaceutical solutions|ophthalmic solutions	Brolucizumab ophthalmic solution|Aflibercept ophthalmic solution	Drug|Drug	choroidal neovascularization|wet macular degeneration|neovascularization, pathologic|macular degeneration	Choroidal Neovascularization|Neovascular Age-Related Macular Degeneration	Parallel Assignment	Interventional	Treatment	Randomized	Efficacy and Safety of RTH258 Versus Aflibercept - Study 1	3	Difference in proportions	-13.5	0.0001	Regression, Logistic	-20.7	-6.1	95		NA	All	1775	Completed	Phase 3
NCT02307682	4360848	7981262	Percentage of Subjects With Presence of Subretinal and/or Intraretinal Fluid at Each Post-baseline Visit - Study Eye	pharmaceutical solutions|ophthalmic solutions	Brolucizumab ophthalmic solution|Aflibercept ophthalmic solution	Drug|Drug	choroidal neovascularization|wet macular degeneration|neovascularization, pathologic|macular degeneration	Choroidal Neovascularization|Neovascular Age-Related Macular Degeneration	Parallel Assignment	Interventional	Treatment	Randomized	Efficacy and Safety of RTH258 Versus Aflibercept - Study 1	3	Difference in proportions	-4.5	NA		-11.2	1.7	95		NA	All	1775	Completed	Phase 3
NCT02307682	4360857	7981262	Percentage of Subjects With Presence of Subretinal and/or Intraretinal Fluid at Each Post-baseline Visit - Study Eye	pharmaceutical solutions|ophthalmic solutions	Brolucizumab ophthalmic solution|Aflibercept ophthalmic solution	Drug|Drug	choroidal neovascularization|wet macular degeneration|neovascularization, pathologic|macular degeneration	Choroidal Neovascularization|Neovascular Age-Related Macular Degeneration	Parallel Assignment	Interventional	Treatment	Randomized	Efficacy and Safety of RTH258 Versus Aflibercept - Study 1	3	Difference in proportions	7.2	NA		0.3	13.5	95		NA	All	1775	Completed	Phase 3
NCT02307682	4360845	7981262	Percentage of Subjects With Presence of Subretinal and/or Intraretinal Fluid at Each Post-baseline Visit - Study Eye	pharmaceutical solutions|ophthalmic solutions	Brolucizumab ophthalmic solution|Aflibercept ophthalmic solution	Drug|Drug	choroidal neovascularization|wet macular degeneration|neovascularization, pathologic|macular degeneration	Choroidal Neovascularization|Neovascular Age-Related Macular Degeneration	Parallel Assignment	Interventional	Treatment	Randomized	Efficacy and Safety of RTH258 Versus Aflibercept - Study 1	3	Difference in proportions	4.1	NA		-2.3	11	95		NA	All	1775	Completed	Phase 3
NCT02307682	4360860	7981262	Percentage of Subjects With Presence of Subretinal and/or Intraretinal Fluid at Each Post-baseline Visit - Study Eye	pharmaceutical solutions|ophthalmic solutions	Brolucizumab ophthalmic solution|Aflibercept ophthalmic solution	Drug|Drug	choroidal neovascularization|wet macular degeneration|neovascularization, pathologic|macular degeneration	Choroidal Neovascularization|Neovascular Age-Related Macular Degeneration	Parallel Assignment	Interventional	Treatment	Randomized	Efficacy and Safety of RTH258 Versus Aflibercept - Study 1	3	Difference in proportions	-7.1	NA		-14	-0.6	95		NA	All	1775	Completed	Phase 3
NCT02307682	4360867	7981262	Percentage of Subjects With Presence of Subretinal and/or Intraretinal Fluid at Each Post-baseline Visit - Study Eye	pharmaceutical solutions|ophthalmic solutions	Brolucizumab ophthalmic solution|Aflibercept ophthalmic solution	Drug|Drug	choroidal neovascularization|wet macular degeneration|neovascularization, pathologic|macular degeneration	Choroidal Neovascularization|Neovascular Age-Related Macular Degeneration	Parallel Assignment	Interventional	Treatment	Randomized	Efficacy and Safety of RTH258 Versus Aflibercept - Study 1	3	Difference in proportions	-10.5	0.002	Regression, Logistic	-17.4	-3.3	95		NA	All	1775	Completed	Phase 3
NCT02307682	4360888	7981262	Percentage of Subjects With Presence of Subretinal and/or Intraretinal Fluid at Each Post-baseline Visit - Study Eye	pharmaceutical solutions|ophthalmic solutions	Brolucizumab ophthalmic solution|Aflibercept ophthalmic solution	Drug|Drug	choroidal neovascularization|wet macular degeneration|neovascularization, pathologic|macular degeneration	Choroidal Neovascularization|Neovascular Age-Related Macular Degeneration	Parallel Assignment	Interventional	Treatment	Randomized	Efficacy and Safety of RTH258 Versus Aflibercept - Study 1	3	Difference in proportions	-7.4	NA		-15.3	-0.3	95		NA	All	1775	Completed	Phase 3
NCT02307682	4360868	7981262	Percentage of Subjects With Presence of Subretinal and/or Intraretinal Fluid at Each Post-baseline Visit - Study Eye	pharmaceutical solutions|ophthalmic solutions	Brolucizumab ophthalmic solution|Aflibercept ophthalmic solution	Drug|Drug	choroidal neovascularization|wet macular degeneration|neovascularization, pathologic|macular degeneration	Choroidal Neovascularization|Neovascular Age-Related Macular Degeneration	Parallel Assignment	Interventional	Treatment	Randomized	Efficacy and Safety of RTH258 Versus Aflibercept - Study 1	3	Difference in proportions	-0.1	NA		-7.5	6.6	95		NA	All	1775	Completed	Phase 3
NCT02307682	4360853	7981262	Percentage of Subjects With Presence of Subretinal and/or Intraretinal Fluid at Each Post-baseline Visit - Study Eye	pharmaceutical solutions|ophthalmic solutions	Brolucizumab ophthalmic solution|Aflibercept ophthalmic solution	Drug|Drug	choroidal neovascularization|wet macular degeneration|neovascularization, pathologic|macular degeneration	Choroidal Neovascularization|Neovascular Age-Related Macular Degeneration	Parallel Assignment	Interventional	Treatment	Randomized	Efficacy and Safety of RTH258 Versus Aflibercept - Study 1	3	Difference in proportions	0.3	NA		-5.9	7.2	95		NA	All	1775	Completed	Phase 3
NCT02307682	4360863	7981262	Percentage of Subjects With Presence of Subretinal and/or Intraretinal Fluid at Each Post-baseline Visit - Study Eye	pharmaceutical solutions|ophthalmic solutions	Brolucizumab ophthalmic solution|Aflibercept ophthalmic solution	Drug|Drug	choroidal neovascularization|wet macular degeneration|neovascularization, pathologic|macular degeneration	Choroidal Neovascularization|Neovascular Age-Related Macular Degeneration	Parallel Assignment	Interventional	Treatment	Randomized	Efficacy and Safety of RTH258 Versus Aflibercept - Study 1	3	Difference in proportions	-3.2	NA		-10.3	3.7	95		NA	All	1775	Completed	Phase 3
NCT02307682	4360855	7981262	Percentage of Subjects With Presence of Subretinal and/or Intraretinal Fluid at Each Post-baseline Visit - Study Eye	pharmaceutical solutions|ophthalmic solutions	Brolucizumab ophthalmic solution|Aflibercept ophthalmic solution	Drug|Drug	choroidal neovascularization|wet macular degeneration|neovascularization, pathologic|macular degeneration	Choroidal Neovascularization|Neovascular Age-Related Macular Degeneration	Parallel Assignment	Interventional	Treatment	Randomized	Efficacy and Safety of RTH258 Versus Aflibercept - Study 1	3	Difference in proportions	-8.9	NA		-15.7	-1.7	95		NA	All	1775	Completed	Phase 3
NCT02307682	4360862	7981262	Percentage of Subjects With Presence of Subretinal and/or Intraretinal Fluid at Each Post-baseline Visit - Study Eye	pharmaceutical solutions|ophthalmic solutions	Brolucizumab ophthalmic solution|Aflibercept ophthalmic solution	Drug|Drug	choroidal neovascularization|wet macular degeneration|neovascularization, pathologic|macular degeneration	Choroidal Neovascularization|Neovascular Age-Related Macular Degeneration	Parallel Assignment	Interventional	Treatment	Randomized	Efficacy and Safety of RTH258 Versus Aflibercept - Study 1	3	Difference in proportions	-6.9	NA		-14.1	0.4	95		NA	All	1775	Completed	Phase 3
NCT02307682	4360885	7981262	Percentage of Subjects With Presence of Subretinal and/or Intraretinal Fluid at Each Post-baseline Visit - Study Eye	pharmaceutical solutions|ophthalmic solutions	Brolucizumab ophthalmic solution|Aflibercept ophthalmic solution	Drug|Drug	choroidal neovascularization|wet macular degeneration|neovascularization, pathologic|macular degeneration	Choroidal Neovascularization|Neovascular Age-Related Macular Degeneration	Parallel Assignment	Interventional	Treatment	Randomized	Efficacy and Safety of RTH258 Versus Aflibercept - Study 1	3	Difference in proportions	-8.2	NA		-14.8	-1.6	95		NA	All	1775	Completed	Phase 3
NCT02307682	4360900	7981263	Percentage of Subjects With Presence of Sub-retinal Pigment Epithelium (RPE) Fluid at Each Post-baseline Visit - Study Eye	pharmaceutical solutions|ophthalmic solutions	Brolucizumab ophthalmic solution|Aflibercept ophthalmic solution	Drug|Drug	choroidal neovascularization|wet macular degeneration|neovascularization, pathologic|macular degeneration	Choroidal Neovascularization|Neovascular Age-Related Macular Degeneration	Parallel Assignment	Interventional	Treatment	Randomized	Efficacy and Safety of RTH258 Versus Aflibercept - Study 1	3	Difference in proportions	-1	NA		-5.8	3.5	95		NA	All	1775	Completed	Phase 3
NCT02307682	4360933	7981263	Percentage of Subjects With Presence of Sub-retinal Pigment Epithelium (RPE) Fluid at Each Post-baseline Visit - Study Eye	pharmaceutical solutions|ophthalmic solutions	Brolucizumab ophthalmic solution|Aflibercept ophthalmic solution	Drug|Drug	choroidal neovascularization|wet macular degeneration|neovascularization, pathologic|macular degeneration	Choroidal Neovascularization|Neovascular Age-Related Macular Degeneration	Parallel Assignment	Interventional	Treatment	Randomized	Efficacy and Safety of RTH258 Versus Aflibercept - Study 1	3	Difference in proportions	-6.5	NA		-11.5	-1.5	95		NA	All	1775	Completed	Phase 3
NCT02307682	4360901	7981263	Percentage of Subjects With Presence of Sub-retinal Pigment Epithelium (RPE) Fluid at Each Post-baseline Visit - Study Eye	pharmaceutical solutions|ophthalmic solutions	Brolucizumab ophthalmic solution|Aflibercept ophthalmic solution	Drug|Drug	choroidal neovascularization|wet macular degeneration|neovascularization, pathologic|macular degeneration	Choroidal Neovascularization|Neovascular Age-Related Macular Degeneration	Parallel Assignment	Interventional	Treatment	Randomized	Efficacy and Safety of RTH258 Versus Aflibercept - Study 1	3	Difference in proportions	-0.8	NA		-5.2	4.3	95		NA	All	1775	Completed	Phase 3
NCT02307682	4360895	7981263	Percentage of Subjects With Presence of Sub-retinal Pigment Epithelium (RPE) Fluid at Each Post-baseline Visit - Study Eye	pharmaceutical solutions|ophthalmic solutions	Brolucizumab ophthalmic solution|Aflibercept ophthalmic solution	Drug|Drug	choroidal neovascularization|wet macular degeneration|neovascularization, pathologic|macular degeneration	Choroidal Neovascularization|Neovascular Age-Related Macular Degeneration	Parallel Assignment	Interventional	Treatment	Randomized	Efficacy and Safety of RTH258 Versus Aflibercept - Study 1	3	Difference in proportions	-2.2	NA		-7.4	3	95		NA	All	1775	Completed	Phase 3
NCT02307682	4360920	7981263	Percentage of Subjects With Presence of Sub-retinal Pigment Epithelium (RPE) Fluid at Each Post-baseline Visit - Study Eye	pharmaceutical solutions|ophthalmic solutions	Brolucizumab ophthalmic solution|Aflibercept ophthalmic solution	Drug|Drug	choroidal neovascularization|wet macular degeneration|neovascularization, pathologic|macular degeneration	Choroidal Neovascularization|Neovascular Age-Related Macular Degeneration	Parallel Assignment	Interventional	Treatment	Randomized	Efficacy and Safety of RTH258 Versus Aflibercept - Study 1	3	Difference in proportions	-5.4	NA		-10.6	-0.6	95		NA	All	1775	Completed	Phase 3
NCT02307682	4360936	7981263	Percentage of Subjects With Presence of Sub-retinal Pigment Epithelium (RPE) Fluid at Each Post-baseline Visit - Study Eye	pharmaceutical solutions|ophthalmic solutions	Brolucizumab ophthalmic solution|Aflibercept ophthalmic solution	Drug|Drug	choroidal neovascularization|wet macular degeneration|neovascularization, pathologic|macular degeneration	Choroidal Neovascularization|Neovascular Age-Related Macular Degeneration	Parallel Assignment	Interventional	Treatment	Randomized	Efficacy and Safety of RTH258 Versus Aflibercept - Study 1	3	Difference in proportions	-5.7	NA		-11.4	0.4	95		NA	All	1775	Completed	Phase 3
NCT02307682	4360937	7981263	Percentage of Subjects With Presence of Sub-retinal Pigment Epithelium (RPE) Fluid at Each Post-baseline Visit - Study Eye	pharmaceutical solutions|ophthalmic solutions	Brolucizumab ophthalmic solution|Aflibercept ophthalmic solution	Drug|Drug	choroidal neovascularization|wet macular degeneration|neovascularization, pathologic|macular degeneration	Choroidal Neovascularization|Neovascular Age-Related Macular Degeneration	Parallel Assignment	Interventional	Treatment	Randomized	Efficacy and Safety of RTH258 Versus Aflibercept - Study 1	3	Difference in proportions	-2.3	NA		-7.7	3.6	95		NA	All	1775	Completed	Phase 3
NCT02307682	4360926	7981263	Percentage of Subjects With Presence of Sub-retinal Pigment Epithelium (RPE) Fluid at Each Post-baseline Visit - Study Eye	pharmaceutical solutions|ophthalmic solutions	Brolucizumab ophthalmic solution|Aflibercept ophthalmic solution	Drug|Drug	choroidal neovascularization|wet macular degeneration|neovascularization, pathologic|macular degeneration	Choroidal Neovascularization|Neovascular Age-Related Macular Degeneration	Parallel Assignment	Interventional	Treatment	Randomized	Efficacy and Safety of RTH258 Versus Aflibercept - Study 1	3	Difference in proportions	-7.1	NA		-12.3	-1.3	95		NA	All	1775	Completed	Phase 3
NCT02307682	4360911	7981263	Percentage of Subjects With Presence of Sub-retinal Pigment Epithelium (RPE) Fluid at Each Post-baseline Visit - Study Eye	pharmaceutical solutions|ophthalmic solutions	Brolucizumab ophthalmic solution|Aflibercept ophthalmic solution	Drug|Drug	choroidal neovascularization|wet macular degeneration|neovascularization, pathologic|macular degeneration	Choroidal Neovascularization|Neovascular Age-Related Macular Degeneration	Parallel Assignment	Interventional	Treatment	Randomized	Efficacy and Safety of RTH258 Versus Aflibercept - Study 1	3	Difference in proportions	-4.2	NA		-9.4	1.2	95		NA	All	1775	Completed	Phase 3
NCT02307682	4360910	7981263	Percentage of Subjects With Presence of Sub-retinal Pigment Epithelium (RPE) Fluid at Each Post-baseline Visit - Study Eye	pharmaceutical solutions|ophthalmic solutions	Brolucizumab ophthalmic solution|Aflibercept ophthalmic solution	Drug|Drug	choroidal neovascularization|wet macular degeneration|neovascularization, pathologic|macular degeneration	Choroidal Neovascularization|Neovascular Age-Related Macular Degeneration	Parallel Assignment	Interventional	Treatment	Randomized	Efficacy and Safety of RTH258 Versus Aflibercept - Study 1	3	Difference in proportions	-6.2	NA		-11.5	-0.8	95		NA	All	1775	Completed	Phase 3
NCT02307682	4360923	7981263	Percentage of Subjects With Presence of Sub-retinal Pigment Epithelium (RPE) Fluid at Each Post-baseline Visit - Study Eye	pharmaceutical solutions|ophthalmic solutions	Brolucizumab ophthalmic solution|Aflibercept ophthalmic solution	Drug|Drug	choroidal neovascularization|wet macular degeneration|neovascularization, pathologic|macular degeneration	Choroidal Neovascularization|Neovascular Age-Related Macular Degeneration	Parallel Assignment	Interventional	Treatment	Randomized	Efficacy and Safety of RTH258 Versus Aflibercept - Study 1	3	Difference in proportions	-0.7	NA		-6.2	5.2	95		NA	All	1775	Completed	Phase 3
NCT02307682	4360929	7981263	Percentage of Subjects With Presence of Sub-retinal Pigment Epithelium (RPE) Fluid at Each Post-baseline Visit - Study Eye	pharmaceutical solutions|ophthalmic solutions	Brolucizumab ophthalmic solution|Aflibercept ophthalmic solution	Drug|Drug	choroidal neovascularization|wet macular degeneration|neovascularization, pathologic|macular degeneration	Choroidal Neovascularization|Neovascular Age-Related Macular Degeneration	Parallel Assignment	Interventional	Treatment	Randomized	Efficacy and Safety of RTH258 Versus Aflibercept - Study 1	3	Difference in proportions	2.7	NA		-2.8	8.3	95		NA	All	1775	Completed	Phase 3
NCT02307682	4360893	7981263	Percentage of Subjects With Presence of Sub-retinal Pigment Epithelium (RPE) Fluid at Each Post-baseline Visit - Study Eye	pharmaceutical solutions|ophthalmic solutions	Brolucizumab ophthalmic solution|Aflibercept ophthalmic solution	Drug|Drug	choroidal neovascularization|wet macular degeneration|neovascularization, pathologic|macular degeneration	Choroidal Neovascularization|Neovascular Age-Related Macular Degeneration	Parallel Assignment	Interventional	Treatment	Randomized	Efficacy and Safety of RTH258 Versus Aflibercept - Study 1	3	Difference in proportions	-0.1	NA		-4.9	5.1	95		NA	All	1775	Completed	Phase 3
NCT02307682	4360905	7981263	Percentage of Subjects With Presence of Sub-retinal Pigment Epithelium (RPE) Fluid at Each Post-baseline Visit - Study Eye	pharmaceutical solutions|ophthalmic solutions	Brolucizumab ophthalmic solution|Aflibercept ophthalmic solution	Drug|Drug	choroidal neovascularization|wet macular degeneration|neovascularization, pathologic|macular degeneration	Choroidal Neovascularization|Neovascular Age-Related Macular Degeneration	Parallel Assignment	Interventional	Treatment	Randomized	Efficacy and Safety of RTH258 Versus Aflibercept - Study 1	3	Difference in proportions	-1	NA		-6	4	95		NA	All	1775	Completed	Phase 3
NCT02307682	4360916	7981263	Percentage of Subjects With Presence of Sub-retinal Pigment Epithelium (RPE) Fluid at Each Post-baseline Visit - Study Eye	pharmaceutical solutions|ophthalmic solutions	Brolucizumab ophthalmic solution|Aflibercept ophthalmic solution	Drug|Drug	choroidal neovascularization|wet macular degeneration|neovascularization, pathologic|macular degeneration	Choroidal Neovascularization|Neovascular Age-Related Macular Degeneration	Parallel Assignment	Interventional	Treatment	Randomized	Efficacy and Safety of RTH258 Versus Aflibercept - Study 1	3	Difference in proportions	-4.7	NA		-10	0.1	95		NA	All	1775	Completed	Phase 3
NCT02307682	4360894	7981263	Percentage of Subjects With Presence of Sub-retinal Pigment Epithelium (RPE) Fluid at Each Post-baseline Visit - Study Eye	pharmaceutical solutions|ophthalmic solutions	Brolucizumab ophthalmic solution|Aflibercept ophthalmic solution	Drug|Drug	choroidal neovascularization|wet macular degeneration|neovascularization, pathologic|macular degeneration	Choroidal Neovascularization|Neovascular Age-Related Macular Degeneration	Parallel Assignment	Interventional	Treatment	Randomized	Efficacy and Safety of RTH258 Versus Aflibercept - Study 1	3	Difference in proportions	-6	NA		-11	-1.1	95		NA	All	1775	Completed	Phase 3
NCT02307682	4360892	7981263	Percentage of Subjects With Presence of Sub-retinal Pigment Epithelium (RPE) Fluid at Each Post-baseline Visit - Study Eye	pharmaceutical solutions|ophthalmic solutions	Brolucizumab ophthalmic solution|Aflibercept ophthalmic solution	Drug|Drug	choroidal neovascularization|wet macular degeneration|neovascularization, pathologic|macular degeneration	Choroidal Neovascularization|Neovascular Age-Related Macular Degeneration	Parallel Assignment	Interventional	Treatment	Randomized	Efficacy and Safety of RTH258 Versus Aflibercept - Study 1	3	Difference in proportions	-3	NA		-7.6	1.4	95		NA	All	1775	Completed	Phase 3
NCT02307682	4360917	7981263	Percentage of Subjects With Presence of Sub-retinal Pigment Epithelium (RPE) Fluid at Each Post-baseline Visit - Study Eye	pharmaceutical solutions|ophthalmic solutions	Brolucizumab ophthalmic solution|Aflibercept ophthalmic solution	Drug|Drug	choroidal neovascularization|wet macular degeneration|neovascularization, pathologic|macular degeneration	Choroidal Neovascularization|Neovascular Age-Related Macular Degeneration	Parallel Assignment	Interventional	Treatment	Randomized	Efficacy and Safety of RTH258 Versus Aflibercept - Study 1	3	Difference in proportions	-1.2	NA		-6.6	4.3	95		NA	All	1775	Completed	Phase 3
NCT02307682	4360902	7981263	Percentage of Subjects With Presence of Sub-retinal Pigment Epithelium (RPE) Fluid at Each Post-baseline Visit - Study Eye	pharmaceutical solutions|ophthalmic solutions	Brolucizumab ophthalmic solution|Aflibercept ophthalmic solution	Drug|Drug	choroidal neovascularization|wet macular degeneration|neovascularization, pathologic|macular degeneration	Choroidal Neovascularization|Neovascular Age-Related Macular Degeneration	Parallel Assignment	Interventional	Treatment	Randomized	Efficacy and Safety of RTH258 Versus Aflibercept - Study 1	3	Difference in proportions	-7.3	NA		-12.2	-2.3	95		NA	All	1775	Completed	Phase 3
NCT02307682	4360925	7981263	Percentage of Subjects With Presence of Sub-retinal Pigment Epithelium (RPE) Fluid at Each Post-baseline Visit - Study Eye	pharmaceutical solutions|ophthalmic solutions	Brolucizumab ophthalmic solution|Aflibercept ophthalmic solution	Drug|Drug	choroidal neovascularization|wet macular degeneration|neovascularization, pathologic|macular degeneration	Choroidal Neovascularization|Neovascular Age-Related Macular Degeneration	Parallel Assignment	Interventional	Treatment	Randomized	Efficacy and Safety of RTH258 Versus Aflibercept - Study 1	3	Difference in proportions	1.1	NA		-4.2	6.2	95		NA	All	1775	Completed	Phase 3
NCT02307682	4360899	7981263	Percentage of Subjects With Presence of Sub-retinal Pigment Epithelium (RPE) Fluid at Each Post-baseline Visit - Study Eye	pharmaceutical solutions|ophthalmic solutions	Brolucizumab ophthalmic solution|Aflibercept ophthalmic solution	Drug|Drug	choroidal neovascularization|wet macular degeneration|neovascularization, pathologic|macular degeneration	Choroidal Neovascularization|Neovascular Age-Related Macular Degeneration	Parallel Assignment	Interventional	Treatment	Randomized	Efficacy and Safety of RTH258 Versus Aflibercept - Study 1	3	Difference in proportions	-3.4	NA		-8.4	1.8	95		NA	All	1775	Completed	Phase 3
NCT02307682	4360908	7981263	Percentage of Subjects With Presence of Sub-retinal Pigment Epithelium (RPE) Fluid at Each Post-baseline Visit - Study Eye	pharmaceutical solutions|ophthalmic solutions	Brolucizumab ophthalmic solution|Aflibercept ophthalmic solution	Drug|Drug	choroidal neovascularization|wet macular degeneration|neovascularization, pathologic|macular degeneration	Choroidal Neovascularization|Neovascular Age-Related Macular Degeneration	Parallel Assignment	Interventional	Treatment	Randomized	Efficacy and Safety of RTH258 Versus Aflibercept - Study 1	3	Difference in proportions	-2.7	NA		-7.9	2.1	95		NA	All	1775	Completed	Phase 3
NCT02307682	4360909	7981263	Percentage of Subjects With Presence of Sub-retinal Pigment Epithelium (RPE) Fluid at Each Post-baseline Visit - Study Eye	pharmaceutical solutions|ophthalmic solutions	Brolucizumab ophthalmic solution|Aflibercept ophthalmic solution	Drug|Drug	choroidal neovascularization|wet macular degeneration|neovascularization, pathologic|macular degeneration	Choroidal Neovascularization|Neovascular Age-Related Macular Degeneration	Parallel Assignment	Interventional	Treatment	Randomized	Efficacy and Safety of RTH258 Versus Aflibercept - Study 1	3	Difference in proportions	-2.3	NA		-7.3	3	95		NA	All	1775	Completed	Phase 3
NCT02307682	4360907	7981263	Percentage of Subjects With Presence of Sub-retinal Pigment Epithelium (RPE) Fluid at Each Post-baseline Visit - Study Eye	pharmaceutical solutions|ophthalmic solutions	Brolucizumab ophthalmic solution|Aflibercept ophthalmic solution	Drug|Drug	choroidal neovascularization|wet macular degeneration|neovascularization, pathologic|macular degeneration	Choroidal Neovascularization|Neovascular Age-Related Macular Degeneration	Parallel Assignment	Interventional	Treatment	Randomized	Efficacy and Safety of RTH258 Versus Aflibercept - Study 1	3	Difference in proportions	-5.2	NA		-10.5	0.7	95		NA	All	1775	Completed	Phase 3
NCT02307682	4360897	7981263	Percentage of Subjects With Presence of Sub-retinal Pigment Epithelium (RPE) Fluid at Each Post-baseline Visit - Study Eye	pharmaceutical solutions|ophthalmic solutions	Brolucizumab ophthalmic solution|Aflibercept ophthalmic solution	Drug|Drug	choroidal neovascularization|wet macular degeneration|neovascularization, pathologic|macular degeneration	Choroidal Neovascularization|Neovascular Age-Related Macular Degeneration	Parallel Assignment	Interventional	Treatment	Randomized	Efficacy and Safety of RTH258 Versus Aflibercept - Study 1	3	Difference in proportions	-4.7	NA		-9.8	0.2	95		NA	All	1775	Completed	Phase 3
NCT02307682	4360928	7981263	Percentage of Subjects With Presence of Sub-retinal Pigment Epithelium (RPE) Fluid at Each Post-baseline Visit - Study Eye	pharmaceutical solutions|ophthalmic solutions	Brolucizumab ophthalmic solution|Aflibercept ophthalmic solution	Drug|Drug	choroidal neovascularization|wet macular degeneration|neovascularization, pathologic|macular degeneration	Choroidal Neovascularization|Neovascular Age-Related Macular Degeneration	Parallel Assignment	Interventional	Treatment	Randomized	Efficacy and Safety of RTH258 Versus Aflibercept - Study 1	3	Difference in proportions	2.1	NA		-3.4	7.5	95		NA	All	1775	Completed	Phase 3
NCT02307682	4360903	7981263	Percentage of Subjects With Presence of Sub-retinal Pigment Epithelium (RPE) Fluid at Each Post-baseline Visit - Study Eye	pharmaceutical solutions|ophthalmic solutions	Brolucizumab ophthalmic solution|Aflibercept ophthalmic solution	Drug|Drug	choroidal neovascularization|wet macular degeneration|neovascularization, pathologic|macular degeneration	Choroidal Neovascularization|Neovascular Age-Related Macular Degeneration	Parallel Assignment	Interventional	Treatment	Randomized	Efficacy and Safety of RTH258 Versus Aflibercept - Study 1	3	Difference in proportions	-5.4	NA		-10.1	-0.4	95		NA	All	1775	Completed	Phase 3
NCT02307682	4360927	7981263	Percentage of Subjects With Presence of Sub-retinal Pigment Epithelium (RPE) Fluid at Each Post-baseline Visit - Study Eye	pharmaceutical solutions|ophthalmic solutions	Brolucizumab ophthalmic solution|Aflibercept ophthalmic solution	Drug|Drug	choroidal neovascularization|wet macular degeneration|neovascularization, pathologic|macular degeneration	Choroidal Neovascularization|Neovascular Age-Related Macular Degeneration	Parallel Assignment	Interventional	Treatment	Randomized	Efficacy and Safety of RTH258 Versus Aflibercept - Study 1	3	Difference in proportions	-4.6	NA		-9.7	0.9	95		NA	All	1775	Completed	Phase 3
NCT02307682	4360896	7981263	Percentage of Subjects With Presence of Sub-retinal Pigment Epithelium (RPE) Fluid at Each Post-baseline Visit - Study Eye	pharmaceutical solutions|ophthalmic solutions	Brolucizumab ophthalmic solution|Aflibercept ophthalmic solution	Drug|Drug	choroidal neovascularization|wet macular degeneration|neovascularization, pathologic|macular degeneration	Choroidal Neovascularization|Neovascular Age-Related Macular Degeneration	Parallel Assignment	Interventional	Treatment	Randomized	Efficacy and Safety of RTH258 Versus Aflibercept - Study 1	3	Difference in proportions	-5.4	NA		-10.4	-0.7	95		NA	All	1775	Completed	Phase 3
NCT02307682	4360918	7981263	Percentage of Subjects With Presence of Sub-retinal Pigment Epithelium (RPE) Fluid at Each Post-baseline Visit - Study Eye	pharmaceutical solutions|ophthalmic solutions	Brolucizumab ophthalmic solution|Aflibercept ophthalmic solution	Drug|Drug	choroidal neovascularization|wet macular degeneration|neovascularization, pathologic|macular degeneration	Choroidal Neovascularization|Neovascular Age-Related Macular Degeneration	Parallel Assignment	Interventional	Treatment	Randomized	Efficacy and Safety of RTH258 Versus Aflibercept - Study 1	3	Difference in proportions	-6.3	NA		-12.2	-0.8	95		NA	All	1775	Completed	Phase 3
NCT02307682	4360924	7981263	Percentage of Subjects With Presence of Sub-retinal Pigment Epithelium (RPE) Fluid at Each Post-baseline Visit - Study Eye	pharmaceutical solutions|ophthalmic solutions	Brolucizumab ophthalmic solution|Aflibercept ophthalmic solution	Drug|Drug	choroidal neovascularization|wet macular degeneration|neovascularization, pathologic|macular degeneration	Choroidal Neovascularization|Neovascular Age-Related Macular Degeneration	Parallel Assignment	Interventional	Treatment	Randomized	Efficacy and Safety of RTH258 Versus Aflibercept - Study 1	3	Difference in proportions	-3.2	NA		-8.4	1.7	95		NA	All	1775	Completed	Phase 3
NCT02307682	4360898	7981263	Percentage of Subjects With Presence of Sub-retinal Pigment Epithelium (RPE) Fluid at Each Post-baseline Visit - Study Eye	pharmaceutical solutions|ophthalmic solutions	Brolucizumab ophthalmic solution|Aflibercept ophthalmic solution	Drug|Drug	choroidal neovascularization|wet macular degeneration|neovascularization, pathologic|macular degeneration	Choroidal Neovascularization|Neovascular Age-Related Macular Degeneration	Parallel Assignment	Interventional	Treatment	Randomized	Efficacy and Safety of RTH258 Versus Aflibercept - Study 1	3	Difference in proportions	-3.3	NA		-8.5	1.5	95		NA	All	1775	Completed	Phase 3
NCT02307682	4360891	7981263	Percentage of Subjects With Presence of Sub-retinal Pigment Epithelium (RPE) Fluid at Each Post-baseline Visit - Study Eye	pharmaceutical solutions|ophthalmic solutions	Brolucizumab ophthalmic solution|Aflibercept ophthalmic solution	Drug|Drug	choroidal neovascularization|wet macular degeneration|neovascularization, pathologic|macular degeneration	Choroidal Neovascularization|Neovascular Age-Related Macular Degeneration	Parallel Assignment	Interventional	Treatment	Randomized	Efficacy and Safety of RTH258 Versus Aflibercept - Study 1	3	Difference in proportions	-0.1	NA		-5.3	5.1	95		NA	All	1775	Completed	Phase 3
NCT02307682	4360935	7981263	Percentage of Subjects With Presence of Sub-retinal Pigment Epithelium (RPE) Fluid at Each Post-baseline Visit - Study Eye	pharmaceutical solutions|ophthalmic solutions	Brolucizumab ophthalmic solution|Aflibercept ophthalmic solution	Drug|Drug	choroidal neovascularization|wet macular degeneration|neovascularization, pathologic|macular degeneration	Choroidal Neovascularization|Neovascular Age-Related Macular Degeneration	Parallel Assignment	Interventional	Treatment	Randomized	Efficacy and Safety of RTH258 Versus Aflibercept - Study 1	3	Difference in proportions	-3.8	NA		-9.3	1.2	95		NA	All	1775	Completed	Phase 3
NCT02307682	4360930	7981263	Percentage of Subjects With Presence of Sub-retinal Pigment Epithelium (RPE) Fluid at Each Post-baseline Visit - Study Eye	pharmaceutical solutions|ophthalmic solutions	Brolucizumab ophthalmic solution|Aflibercept ophthalmic solution	Drug|Drug	choroidal neovascularization|wet macular degeneration|neovascularization, pathologic|macular degeneration	Choroidal Neovascularization|Neovascular Age-Related Macular Degeneration	Parallel Assignment	Interventional	Treatment	Randomized	Efficacy and Safety of RTH258 Versus Aflibercept - Study 1	3	Difference in proportions	-8.6	NA		-14.4	-2.9	95		NA	All	1775	Completed	Phase 3
NCT02307682	4360934	7981263	Percentage of Subjects With Presence of Sub-retinal Pigment Epithelium (RPE) Fluid at Each Post-baseline Visit - Study Eye	pharmaceutical solutions|ophthalmic solutions	Brolucizumab ophthalmic solution|Aflibercept ophthalmic solution	Drug|Drug	choroidal neovascularization|wet macular degeneration|neovascularization, pathologic|macular degeneration	Choroidal Neovascularization|Neovascular Age-Related Macular Degeneration	Parallel Assignment	Interventional	Treatment	Randomized	Efficacy and Safety of RTH258 Versus Aflibercept - Study 1	3	Difference in proportions	-4.4	NA		-9.8	1.2	95		NA	All	1775	Completed	Phase 3
NCT02307682	4360915	7981263	Percentage of Subjects With Presence of Sub-retinal Pigment Epithelium (RPE) Fluid at Each Post-baseline Visit - Study Eye	pharmaceutical solutions|ophthalmic solutions	Brolucizumab ophthalmic solution|Aflibercept ophthalmic solution	Drug|Drug	choroidal neovascularization|wet macular degeneration|neovascularization, pathologic|macular degeneration	Choroidal Neovascularization|Neovascular Age-Related Macular Degeneration	Parallel Assignment	Interventional	Treatment	Randomized	Efficacy and Safety of RTH258 Versus Aflibercept - Study 1	3	Difference in proportions	-4	NA		-9.4	1.4	95		NA	All	1775	Completed	Phase 3
NCT02307682	4360922	7981263	Percentage of Subjects With Presence of Sub-retinal Pigment Epithelium (RPE) Fluid at Each Post-baseline Visit - Study Eye	pharmaceutical solutions|ophthalmic solutions	Brolucizumab ophthalmic solution|Aflibercept ophthalmic solution	Drug|Drug	choroidal neovascularization|wet macular degeneration|neovascularization, pathologic|macular degeneration	Choroidal Neovascularization|Neovascular Age-Related Macular Degeneration	Parallel Assignment	Interventional	Treatment	Randomized	Efficacy and Safety of RTH258 Versus Aflibercept - Study 1	3	Difference in proportions	-2.4	NA		-7.5	3.4	95		NA	All	1775	Completed	Phase 3
NCT02307682	4360919	7981263	Percentage of Subjects With Presence of Sub-retinal Pigment Epithelium (RPE) Fluid at Each Post-baseline Visit - Study Eye	pharmaceutical solutions|ophthalmic solutions	Brolucizumab ophthalmic solution|Aflibercept ophthalmic solution	Drug|Drug	choroidal neovascularization|wet macular degeneration|neovascularization, pathologic|macular degeneration	Choroidal Neovascularization|Neovascular Age-Related Macular Degeneration	Parallel Assignment	Interventional	Treatment	Randomized	Efficacy and Safety of RTH258 Versus Aflibercept - Study 1	3	Difference in proportions	-4.6	NA		-10.2	1.3	95		NA	All	1775	Completed	Phase 3
NCT02307682	4360906	7981263	Percentage of Subjects With Presence of Sub-retinal Pigment Epithelium (RPE) Fluid at Each Post-baseline Visit - Study Eye	pharmaceutical solutions|ophthalmic solutions	Brolucizumab ophthalmic solution|Aflibercept ophthalmic solution	Drug|Drug	choroidal neovascularization|wet macular degeneration|neovascularization, pathologic|macular degeneration	Choroidal Neovascularization|Neovascular Age-Related Macular Degeneration	Parallel Assignment	Interventional	Treatment	Randomized	Efficacy and Safety of RTH258 Versus Aflibercept - Study 1	3	Difference in proportions	-7.1	NA		-12.5	-1.8	95		NA	All	1775	Completed	Phase 3
NCT02307682	4360914	7981263	Percentage of Subjects With Presence of Sub-retinal Pigment Epithelium (RPE) Fluid at Each Post-baseline Visit - Study Eye	pharmaceutical solutions|ophthalmic solutions	Brolucizumab ophthalmic solution|Aflibercept ophthalmic solution	Drug|Drug	choroidal neovascularization|wet macular degeneration|neovascularization, pathologic|macular degeneration	Choroidal Neovascularization|Neovascular Age-Related Macular Degeneration	Parallel Assignment	Interventional	Treatment	Randomized	Efficacy and Safety of RTH258 Versus Aflibercept - Study 1	3	Difference in proportions	-8.1	NA		-13.6	-2.7	95		NA	All	1775	Completed	Phase 3
NCT02307682	4360912	7981263	Percentage of Subjects With Presence of Sub-retinal Pigment Epithelium (RPE) Fluid at Each Post-baseline Visit - Study Eye	pharmaceutical solutions|ophthalmic solutions	Brolucizumab ophthalmic solution|Aflibercept ophthalmic solution	Drug|Drug	choroidal neovascularization|wet macular degeneration|neovascularization, pathologic|macular degeneration	Choroidal Neovascularization|Neovascular Age-Related Macular Degeneration	Parallel Assignment	Interventional	Treatment	Randomized	Efficacy and Safety of RTH258 Versus Aflibercept - Study 1	3	Difference in proportions	-1.6	NA		-6.2	2.8	95		NA	All	1775	Completed	Phase 3
NCT02307682	4360932	7981263	Percentage of Subjects With Presence of Sub-retinal Pigment Epithelium (RPE) Fluid at Each Post-baseline Visit - Study Eye	pharmaceutical solutions|ophthalmic solutions	Brolucizumab ophthalmic solution|Aflibercept ophthalmic solution	Drug|Drug	choroidal neovascularization|wet macular degeneration|neovascularization, pathologic|macular degeneration	Choroidal Neovascularization|Neovascular Age-Related Macular Degeneration	Parallel Assignment	Interventional	Treatment	Randomized	Efficacy and Safety of RTH258 Versus Aflibercept - Study 1	3	Difference in proportions	-7.6	NA		-12.8	-2.3	95		NA	All	1775	Completed	Phase 3
NCT02307682	4360921	7981263	Percentage of Subjects With Presence of Sub-retinal Pigment Epithelium (RPE) Fluid at Each Post-baseline Visit - Study Eye	pharmaceutical solutions|ophthalmic solutions	Brolucizumab ophthalmic solution|Aflibercept ophthalmic solution	Drug|Drug	choroidal neovascularization|wet macular degeneration|neovascularization, pathologic|macular degeneration	Choroidal Neovascularization|Neovascular Age-Related Macular Degeneration	Parallel Assignment	Interventional	Treatment	Randomized	Efficacy and Safety of RTH258 Versus Aflibercept - Study 1	3	Difference in proportions	-4.5	NA		-9.5	0.7	95		NA	All	1775	Completed	Phase 3
NCT02307682	4360913	7981263	Percentage of Subjects With Presence of Sub-retinal Pigment Epithelium (RPE) Fluid at Each Post-baseline Visit - Study Eye	pharmaceutical solutions|ophthalmic solutions	Brolucizumab ophthalmic solution|Aflibercept ophthalmic solution	Drug|Drug	choroidal neovascularization|wet macular degeneration|neovascularization, pathologic|macular degeneration	Choroidal Neovascularization|Neovascular Age-Related Macular Degeneration	Parallel Assignment	Interventional	Treatment	Randomized	Efficacy and Safety of RTH258 Versus Aflibercept - Study 1	3	Difference in proportions	-0.4	NA		-5.1	4.5	95		NA	All	1775	Completed	Phase 3
NCT02307682	4360931	7981263	Percentage of Subjects With Presence of Sub-retinal Pigment Epithelium (RPE) Fluid at Each Post-baseline Visit - Study Eye	pharmaceutical solutions|ophthalmic solutions	Brolucizumab ophthalmic solution|Aflibercept ophthalmic solution	Drug|Drug	choroidal neovascularization|wet macular degeneration|neovascularization, pathologic|macular degeneration	Choroidal Neovascularization|Neovascular Age-Related Macular Degeneration	Parallel Assignment	Interventional	Treatment	Randomized	Efficacy and Safety of RTH258 Versus Aflibercept - Study 1	3	Difference in proportions	-6.5	NA		-11.8	-1.1	95		NA	All	1775	Completed	Phase 3
NCT02307682	4360904	7981263	Percentage of Subjects With Presence of Sub-retinal Pigment Epithelium (RPE) Fluid at Each Post-baseline Visit - Study Eye	pharmaceutical solutions|ophthalmic solutions	Brolucizumab ophthalmic solution|Aflibercept ophthalmic solution	Drug|Drug	choroidal neovascularization|wet macular degeneration|neovascularization, pathologic|macular degeneration	Choroidal Neovascularization|Neovascular Age-Related Macular Degeneration	Parallel Assignment	Interventional	Treatment	Randomized	Efficacy and Safety of RTH258 Versus Aflibercept - Study 1	3	Difference in proportions	-1.3	NA		-6.3	3.9	95		NA	All	1775	Completed	Phase 3
NCT02307682	4360890	7981263	Percentage of Subjects With Presence of Sub-retinal Pigment Epithelium (RPE) Fluid at Each Post-baseline Visit - Study Eye	pharmaceutical solutions|ophthalmic solutions	Brolucizumab ophthalmic solution|Aflibercept ophthalmic solution	Drug|Drug	choroidal neovascularization|wet macular degeneration|neovascularization, pathologic|macular degeneration	Choroidal Neovascularization|Neovascular Age-Related Macular Degeneration	Parallel Assignment	Interventional	Treatment	Randomized	Efficacy and Safety of RTH258 Versus Aflibercept - Study 1	3	Difference in proportions	-3.8	NA		-8.5	0.8	95		NA	All	1775	Completed	Phase 3
NCT02307682	4360961	7981264	Percentage of Subjects With Presence of Intraretinal Fluid at Each Post-baseline Visit - Study Eye	pharmaceutical solutions|ophthalmic solutions	Brolucizumab ophthalmic solution|Aflibercept ophthalmic solution	Drug|Drug	choroidal neovascularization|wet macular degeneration|neovascularization, pathologic|macular degeneration	Choroidal Neovascularization|Neovascular Age-Related Macular Degeneration	Parallel Assignment	Interventional	Treatment	Randomized	Efficacy and Safety of RTH258 Versus Aflibercept - Study 1	3	Difference in proportions	3.3	NA		-2.2	8.7	95		NA	All	1775	Completed	Phase 3
NCT02307682	4360952	7981264	Percentage of Subjects With Presence of Intraretinal Fluid at Each Post-baseline Visit - Study Eye	pharmaceutical solutions|ophthalmic solutions	Brolucizumab ophthalmic solution|Aflibercept ophthalmic solution	Drug|Drug	choroidal neovascularization|wet macular degeneration|neovascularization, pathologic|macular degeneration	Choroidal Neovascularization|Neovascular Age-Related Macular Degeneration	Parallel Assignment	Interventional	Treatment	Randomized	Efficacy and Safety of RTH258 Versus Aflibercept - Study 1	3	Difference in proportions	2.2	NA		-3.2	7.2	95		NA	All	1775	Completed	Phase 3
NCT02307682	4360963	7981264	Percentage of Subjects With Presence of Intraretinal Fluid at Each Post-baseline Visit - Study Eye	pharmaceutical solutions|ophthalmic solutions	Brolucizumab ophthalmic solution|Aflibercept ophthalmic solution	Drug|Drug	choroidal neovascularization|wet macular degeneration|neovascularization, pathologic|macular degeneration	Choroidal Neovascularization|Neovascular Age-Related Macular Degeneration	Parallel Assignment	Interventional	Treatment	Randomized	Efficacy and Safety of RTH258 Versus Aflibercept - Study 1	3	Difference in proportions	-0.6	NA		-6.2	5.1	95		NA	All	1775	Completed	Phase 3
NCT02307682	4360981	7981264	Percentage of Subjects With Presence of Intraretinal Fluid at Each Post-baseline Visit - Study Eye	pharmaceutical solutions|ophthalmic solutions	Brolucizumab ophthalmic solution|Aflibercept ophthalmic solution	Drug|Drug	choroidal neovascularization|wet macular degeneration|neovascularization, pathologic|macular degeneration	Choroidal Neovascularization|Neovascular Age-Related Macular Degeneration	Parallel Assignment	Interventional	Treatment	Randomized	Efficacy and Safety of RTH258 Versus Aflibercept - Study 1	3	Difference in proportions	-2.7	NA		-7.6	2.3	95		NA	All	1775	Completed	Phase 3
NCT02307682	4360968	7981264	Percentage of Subjects With Presence of Intraretinal Fluid at Each Post-baseline Visit - Study Eye	pharmaceutical solutions|ophthalmic solutions	Brolucizumab ophthalmic solution|Aflibercept ophthalmic solution	Drug|Drug	choroidal neovascularization|wet macular degeneration|neovascularization, pathologic|macular degeneration	Choroidal Neovascularization|Neovascular Age-Related Macular Degeneration	Parallel Assignment	Interventional	Treatment	Randomized	Efficacy and Safety of RTH258 Versus Aflibercept - Study 1	3	Difference in proportions	-2.3	NA		-7.8	3	95		NA	All	1775	Completed	Phase 3
NCT02307682	4360983	7981264	Percentage of Subjects With Presence of Intraretinal Fluid at Each Post-baseline Visit - Study Eye	pharmaceutical solutions|ophthalmic solutions	Brolucizumab ophthalmic solution|Aflibercept ophthalmic solution	Drug|Drug	choroidal neovascularization|wet macular degeneration|neovascularization, pathologic|macular degeneration	Choroidal Neovascularization|Neovascular Age-Related Macular Degeneration	Parallel Assignment	Interventional	Treatment	Randomized	Efficacy and Safety of RTH258 Versus Aflibercept - Study 1	3	Difference in proportions	-4.5	NA		-10	1.3	95		NA	All	1775	Completed	Phase 3
NCT02307682	4360958	7981264	Percentage of Subjects With Presence of Intraretinal Fluid at Each Post-baseline Visit - Study Eye	pharmaceutical solutions|ophthalmic solutions	Brolucizumab ophthalmic solution|Aflibercept ophthalmic solution	Drug|Drug	choroidal neovascularization|wet macular degeneration|neovascularization, pathologic|macular degeneration	Choroidal Neovascularization|Neovascular Age-Related Macular Degeneration	Parallel Assignment	Interventional	Treatment	Randomized	Efficacy and Safety of RTH258 Versus Aflibercept - Study 1	3	Difference in proportions	-0.3	NA		-5.8	5.8	95		NA	All	1775	Completed	Phase 3
NCT02307682	4360979	7981264	Percentage of Subjects With Presence of Intraretinal Fluid at Each Post-baseline Visit - Study Eye	pharmaceutical solutions|ophthalmic solutions	Brolucizumab ophthalmic solution|Aflibercept ophthalmic solution	Drug|Drug	choroidal neovascularization|wet macular degeneration|neovascularization, pathologic|macular degeneration	Choroidal Neovascularization|Neovascular Age-Related Macular Degeneration	Parallel Assignment	Interventional	Treatment	Randomized	Efficacy and Safety of RTH258 Versus Aflibercept - Study 1	3	Difference in proportions	-2.5	NA		-8.3	3.6	95		NA	All	1775	Completed	Phase 3
NCT02307682	4360950	7981264	Percentage of Subjects With Presence of Intraretinal Fluid at Each Post-baseline Visit - Study Eye	pharmaceutical solutions|ophthalmic solutions	Brolucizumab ophthalmic solution|Aflibercept ophthalmic solution	Drug|Drug	choroidal neovascularization|wet macular degeneration|neovascularization, pathologic|macular degeneration	Choroidal Neovascularization|Neovascular Age-Related Macular Degeneration	Parallel Assignment	Interventional	Treatment	Randomized	Efficacy and Safety of RTH258 Versus Aflibercept - Study 1	3	Difference in proportions	-3.4	NA		-9	1.9	95		NA	All	1775	Completed	Phase 3
NCT02307682	4360942	7981264	Percentage of Subjects With Presence of Intraretinal Fluid at Each Post-baseline Visit - Study Eye	pharmaceutical solutions|ophthalmic solutions	Brolucizumab ophthalmic solution|Aflibercept ophthalmic solution	Drug|Drug	choroidal neovascularization|wet macular degeneration|neovascularization, pathologic|macular degeneration	Choroidal Neovascularization|Neovascular Age-Related Macular Degeneration	Parallel Assignment	Interventional	Treatment	Randomized	Efficacy and Safety of RTH258 Versus Aflibercept - Study 1	3	Difference in proportions	0.1	NA		-5.3	5.6	95		NA	All	1775	Completed	Phase 3
NCT02307682	4360975	7981264	Percentage of Subjects With Presence of Intraretinal Fluid at Each Post-baseline Visit - Study Eye	pharmaceutical solutions|ophthalmic solutions	Brolucizumab ophthalmic solution|Aflibercept ophthalmic solution	Drug|Drug	choroidal neovascularization|wet macular degeneration|neovascularization, pathologic|macular degeneration	Choroidal Neovascularization|Neovascular Age-Related Macular Degeneration	Parallel Assignment	Interventional	Treatment	Randomized	Efficacy and Safety of RTH258 Versus Aflibercept - Study 1	3	Difference in proportions	-4	NA		-9.8	1.7	95		NA	All	1775	Completed	Phase 3
NCT02307682	4360984	7981264	Percentage of Subjects With Presence of Intraretinal Fluid at Each Post-baseline Visit - Study Eye	pharmaceutical solutions|ophthalmic solutions	Brolucizumab ophthalmic solution|Aflibercept ophthalmic solution	Drug|Drug	choroidal neovascularization|wet macular degeneration|neovascularization, pathologic|macular degeneration	Choroidal Neovascularization|Neovascular Age-Related Macular Degeneration	Parallel Assignment	Interventional	Treatment	Randomized	Efficacy and Safety of RTH258 Versus Aflibercept - Study 1	3	Difference in proportions	1.7	NA		-4.1	7.4	95		NA	All	1775	Completed	Phase 3
NCT02307682	4360964	7981264	Percentage of Subjects With Presence of Intraretinal Fluid at Each Post-baseline Visit - Study Eye	pharmaceutical solutions|ophthalmic solutions	Brolucizumab ophthalmic solution|Aflibercept ophthalmic solution	Drug|Drug	choroidal neovascularization|wet macular degeneration|neovascularization, pathologic|macular degeneration	Choroidal Neovascularization|Neovascular Age-Related Macular Degeneration	Parallel Assignment	Interventional	Treatment	Randomized	Efficacy and Safety of RTH258 Versus Aflibercept - Study 1	3	Difference in proportions	1.9	NA		-3.3	7.5	95		NA	All	1775	Completed	Phase 3
NCT02307682	4360951	7981264	Percentage of Subjects With Presence of Intraretinal Fluid at Each Post-baseline Visit - Study Eye	pharmaceutical solutions|ophthalmic solutions	Brolucizumab ophthalmic solution|Aflibercept ophthalmic solution	Drug|Drug	choroidal neovascularization|wet macular degeneration|neovascularization, pathologic|macular degeneration	Choroidal Neovascularization|Neovascular Age-Related Macular Degeneration	Parallel Assignment	Interventional	Treatment	Randomized	Efficacy and Safety of RTH258 Versus Aflibercept - Study 1	3	Difference in proportions	-0.9	NA		-6.1	4.7	95		NA	All	1775	Completed	Phase 3
NCT02307682	4360945	7981264	Percentage of Subjects With Presence of Intraretinal Fluid at Each Post-baseline Visit - Study Eye	pharmaceutical solutions|ophthalmic solutions	Brolucizumab ophthalmic solution|Aflibercept ophthalmic solution	Drug|Drug	choroidal neovascularization|wet macular degeneration|neovascularization, pathologic|macular degeneration	Choroidal Neovascularization|Neovascular Age-Related Macular Degeneration	Parallel Assignment	Interventional	Treatment	Randomized	Efficacy and Safety of RTH258 Versus Aflibercept - Study 1	3	Difference in proportions	2.1	NA		-3.3	7.3	95		NA	All	1775	Completed	Phase 3
NCT02307682	4360955	7981264	Percentage of Subjects With Presence of Intraretinal Fluid at Each Post-baseline Visit - Study Eye	pharmaceutical solutions|ophthalmic solutions	Brolucizumab ophthalmic solution|Aflibercept ophthalmic solution	Drug|Drug	choroidal neovascularization|wet macular degeneration|neovascularization, pathologic|macular degeneration	Choroidal Neovascularization|Neovascular Age-Related Macular Degeneration	Parallel Assignment	Interventional	Treatment	Randomized	Efficacy and Safety of RTH258 Versus Aflibercept - Study 1	3	Difference in proportions	-0.8	NA		-6.4	5.1	95		NA	All	1775	Completed	Phase 3
NCT02307682	4360940	7981264	Percentage of Subjects With Presence of Intraretinal Fluid at Each Post-baseline Visit - Study Eye	pharmaceutical solutions|ophthalmic solutions	Brolucizumab ophthalmic solution|Aflibercept ophthalmic solution	Drug|Drug	choroidal neovascularization|wet macular degeneration|neovascularization, pathologic|macular degeneration	Choroidal Neovascularization|Neovascular Age-Related Macular Degeneration	Parallel Assignment	Interventional	Treatment	Randomized	Efficacy and Safety of RTH258 Versus Aflibercept - Study 1	3	Difference in proportions	0.9	NA		-4.3	6	95		NA	All	1775	Completed	Phase 3
NCT02307682	4360948	7981264	Percentage of Subjects With Presence of Intraretinal Fluid at Each Post-baseline Visit - Study Eye	pharmaceutical solutions|ophthalmic solutions	Brolucizumab ophthalmic solution|Aflibercept ophthalmic solution	Drug|Drug	choroidal neovascularization|wet macular degeneration|neovascularization, pathologic|macular degeneration	Choroidal Neovascularization|Neovascular Age-Related Macular Degeneration	Parallel Assignment	Interventional	Treatment	Randomized	Efficacy and Safety of RTH258 Versus Aflibercept - Study 1	3	Difference in proportions	1.3	NA		-3.9	6.4	95		NA	All	1775	Completed	Phase 3
NCT02307682	4360969	7981264	Percentage of Subjects With Presence of Intraretinal Fluid at Each Post-baseline Visit - Study Eye	pharmaceutical solutions|ophthalmic solutions	Brolucizumab ophthalmic solution|Aflibercept ophthalmic solution	Drug|Drug	choroidal neovascularization|wet macular degeneration|neovascularization, pathologic|macular degeneration	Choroidal Neovascularization|Neovascular Age-Related Macular Degeneration	Parallel Assignment	Interventional	Treatment	Randomized	Efficacy and Safety of RTH258 Versus Aflibercept - Study 1	3	Difference in proportions	-1	NA		-6.4	4.4	95		NA	All	1775	Completed	Phase 3
NCT02307682	4360943	7981264	Percentage of Subjects With Presence of Intraretinal Fluid at Each Post-baseline Visit - Study Eye	pharmaceutical solutions|ophthalmic solutions	Brolucizumab ophthalmic solution|Aflibercept ophthalmic solution	Drug|Drug	choroidal neovascularization|wet macular degeneration|neovascularization, pathologic|macular degeneration	Choroidal Neovascularization|Neovascular Age-Related Macular Degeneration	Parallel Assignment	Interventional	Treatment	Randomized	Efficacy and Safety of RTH258 Versus Aflibercept - Study 1	3	Difference in proportions	3.9	NA		-1.7	9.7	95		NA	All	1775	Completed	Phase 3
NCT02307682	4360977	7981264	Percentage of Subjects With Presence of Intraretinal Fluid at Each Post-baseline Visit - Study Eye	pharmaceutical solutions|ophthalmic solutions	Brolucizumab ophthalmic solution|Aflibercept ophthalmic solution	Drug|Drug	choroidal neovascularization|wet macular degeneration|neovascularization, pathologic|macular degeneration	Choroidal Neovascularization|Neovascular Age-Related Macular Degeneration	Parallel Assignment	Interventional	Treatment	Randomized	Efficacy and Safety of RTH258 Versus Aflibercept - Study 1	3	Difference in proportions	10.6	NA		5	16.2	95		NA	All	1775	Completed	Phase 3
NCT02307682	4360970	7981264	Percentage of Subjects With Presence of Intraretinal Fluid at Each Post-baseline Visit - Study Eye	pharmaceutical solutions|ophthalmic solutions	Brolucizumab ophthalmic solution|Aflibercept ophthalmic solution	Drug|Drug	choroidal neovascularization|wet macular degeneration|neovascularization, pathologic|macular degeneration	Choroidal Neovascularization|Neovascular Age-Related Macular Degeneration	Parallel Assignment	Interventional	Treatment	Randomized	Efficacy and Safety of RTH258 Versus Aflibercept - Study 1	3	Difference in proportions	-2.5	NA		-8.4	3.5	95		NA	All	1775	Completed	Phase 3
NCT02307682	4360965	7981264	Percentage of Subjects With Presence of Intraretinal Fluid at Each Post-baseline Visit - Study Eye	pharmaceutical solutions|ophthalmic solutions	Brolucizumab ophthalmic solution|Aflibercept ophthalmic solution	Drug|Drug	choroidal neovascularization|wet macular degeneration|neovascularization, pathologic|macular degeneration	Choroidal Neovascularization|Neovascular Age-Related Macular Degeneration	Parallel Assignment	Interventional	Treatment	Randomized	Efficacy and Safety of RTH258 Versus Aflibercept - Study 1	3	Difference in proportions	4.6	NA		-1	9.9	95		NA	All	1775	Completed	Phase 3
NCT02307682	4360982	7981264	Percentage of Subjects With Presence of Intraretinal Fluid at Each Post-baseline Visit - Study Eye	pharmaceutical solutions|ophthalmic solutions	Brolucizumab ophthalmic solution|Aflibercept ophthalmic solution	Drug|Drug	choroidal neovascularization|wet macular degeneration|neovascularization, pathologic|macular degeneration	Choroidal Neovascularization|Neovascular Age-Related Macular Degeneration	Parallel Assignment	Interventional	Treatment	Randomized	Efficacy and Safety of RTH258 Versus Aflibercept - Study 1	3	Difference in proportions	-1.5	NA		-7.7	4.5	95		NA	All	1775	Completed	Phase 3
NCT02307682	4360974	7981264	Percentage of Subjects With Presence of Intraretinal Fluid at Each Post-baseline Visit - Study Eye	pharmaceutical solutions|ophthalmic solutions	Brolucizumab ophthalmic solution|Aflibercept ophthalmic solution	Drug|Drug	choroidal neovascularization|wet macular degeneration|neovascularization, pathologic|macular degeneration	Choroidal Neovascularization|Neovascular Age-Related Macular Degeneration	Parallel Assignment	Interventional	Treatment	Randomized	Efficacy and Safety of RTH258 Versus Aflibercept - Study 1	3	Difference in proportions	-9	NA		-14.9	-3	95		NA	All	1775	Completed	Phase 3
NCT02307682	4360941	7981264	Percentage of Subjects With Presence of Intraretinal Fluid at Each Post-baseline Visit - Study Eye	pharmaceutical solutions|ophthalmic solutions	Brolucizumab ophthalmic solution|Aflibercept ophthalmic solution	Drug|Drug	choroidal neovascularization|wet macular degeneration|neovascularization, pathologic|macular degeneration	Choroidal Neovascularization|Neovascular Age-Related Macular Degeneration	Parallel Assignment	Interventional	Treatment	Randomized	Efficacy and Safety of RTH258 Versus Aflibercept - Study 1	3	Difference in proportions	3.8	NA		-1.3	8.9	95		NA	All	1775	Completed	Phase 3
NCT02307682	4360946	7981264	Percentage of Subjects With Presence of Intraretinal Fluid at Each Post-baseline Visit - Study Eye	pharmaceutical solutions|ophthalmic solutions	Brolucizumab ophthalmic solution|Aflibercept ophthalmic solution	Drug|Drug	choroidal neovascularization|wet macular degeneration|neovascularization, pathologic|macular degeneration	Choroidal Neovascularization|Neovascular Age-Related Macular Degeneration	Parallel Assignment	Interventional	Treatment	Randomized	Efficacy and Safety of RTH258 Versus Aflibercept - Study 1	3	Difference in proportions	0.2	NA		-5.2	6.1	95		NA	All	1775	Completed	Phase 3
NCT02307682	4360973	7981264	Percentage of Subjects With Presence of Intraretinal Fluid at Each Post-baseline Visit - Study Eye	pharmaceutical solutions|ophthalmic solutions	Brolucizumab ophthalmic solution|Aflibercept ophthalmic solution	Drug|Drug	choroidal neovascularization|wet macular degeneration|neovascularization, pathologic|macular degeneration	Choroidal Neovascularization|Neovascular Age-Related Macular Degeneration	Parallel Assignment	Interventional	Treatment	Randomized	Efficacy and Safety of RTH258 Versus Aflibercept - Study 1	3	Difference in proportions	2.9	NA		-2.1	8.4	95		NA	All	1775	Completed	Phase 3
NCT02307682	4360956	7981264	Percentage of Subjects With Presence of Intraretinal Fluid at Each Post-baseline Visit - Study Eye	pharmaceutical solutions|ophthalmic solutions	Brolucizumab ophthalmic solution|Aflibercept ophthalmic solution	Drug|Drug	choroidal neovascularization|wet macular degeneration|neovascularization, pathologic|macular degeneration	Choroidal Neovascularization|Neovascular Age-Related Macular Degeneration	Parallel Assignment	Interventional	Treatment	Randomized	Efficacy and Safety of RTH258 Versus Aflibercept - Study 1	3	Difference in proportions	-0.5	NA		-5.8	5.1	95		NA	All	1775	Completed	Phase 3
NCT02307682	4360967	7981264	Percentage of Subjects With Presence of Intraretinal Fluid at Each Post-baseline Visit - Study Eye	pharmaceutical solutions|ophthalmic solutions	Brolucizumab ophthalmic solution|Aflibercept ophthalmic solution	Drug|Drug	choroidal neovascularization|wet macular degeneration|neovascularization, pathologic|macular degeneration	Choroidal Neovascularization|Neovascular Age-Related Macular Degeneration	Parallel Assignment	Interventional	Treatment	Randomized	Efficacy and Safety of RTH258 Versus Aflibercept - Study 1	3	Difference in proportions	-3.8	NA		-9.6	1.7	95		NA	All	1775	Completed	Phase 3
NCT02307682	4360972	7981264	Percentage of Subjects With Presence of Intraretinal Fluid at Each Post-baseline Visit - Study Eye	pharmaceutical solutions|ophthalmic solutions	Brolucizumab ophthalmic solution|Aflibercept ophthalmic solution	Drug|Drug	choroidal neovascularization|wet macular degeneration|neovascularization, pathologic|macular degeneration	Choroidal Neovascularization|Neovascular Age-Related Macular Degeneration	Parallel Assignment	Interventional	Treatment	Randomized	Efficacy and Safety of RTH258 Versus Aflibercept - Study 1	3	Difference in proportions	-0.8	NA		-6.3	5.1	95		NA	All	1775	Completed	Phase 3
NCT02307682	4360985	7981264	Percentage of Subjects With Presence of Intraretinal Fluid at Each Post-baseline Visit - Study Eye	pharmaceutical solutions|ophthalmic solutions	Brolucizumab ophthalmic solution|Aflibercept ophthalmic solution	Drug|Drug	choroidal neovascularization|wet macular degeneration|neovascularization, pathologic|macular degeneration	Choroidal Neovascularization|Neovascular Age-Related Macular Degeneration	Parallel Assignment	Interventional	Treatment	Randomized	Efficacy and Safety of RTH258 Versus Aflibercept - Study 1	3	Difference in proportions	-2	NA		-7.9	3.6	95		NA	All	1775	Completed	Phase 3
NCT02307682	4360966	7981264	Percentage of Subjects With Presence of Intraretinal Fluid at Each Post-baseline Visit - Study Eye	pharmaceutical solutions|ophthalmic solutions	Brolucizumab ophthalmic solution|Aflibercept ophthalmic solution	Drug|Drug	choroidal neovascularization|wet macular degeneration|neovascularization, pathologic|macular degeneration	Choroidal Neovascularization|Neovascular Age-Related Macular Degeneration	Parallel Assignment	Interventional	Treatment	Randomized	Efficacy and Safety of RTH258 Versus Aflibercept - Study 1	3	Difference in proportions	-4.6	NA		-10.2	1.9	95		NA	All	1775	Completed	Phase 3
NCT02307682	4360976	7981264	Percentage of Subjects With Presence of Intraretinal Fluid at Each Post-baseline Visit - Study Eye	pharmaceutical solutions|ophthalmic solutions	Brolucizumab ophthalmic solution|Aflibercept ophthalmic solution	Drug|Drug	choroidal neovascularization|wet macular degeneration|neovascularization, pathologic|macular degeneration	Choroidal Neovascularization|Neovascular Age-Related Macular Degeneration	Parallel Assignment	Interventional	Treatment	Randomized	Efficacy and Safety of RTH258 Versus Aflibercept - Study 1	3	Difference in proportions	10	NA		4.7	15.4	95		NA	All	1775	Completed	Phase 3
NCT02307682	4360962	7981264	Percentage of Subjects With Presence of Intraretinal Fluid at Each Post-baseline Visit - Study Eye	pharmaceutical solutions|ophthalmic solutions	Brolucizumab ophthalmic solution|Aflibercept ophthalmic solution	Drug|Drug	choroidal neovascularization|wet macular degeneration|neovascularization, pathologic|macular degeneration	Choroidal Neovascularization|Neovascular Age-Related Macular Degeneration	Parallel Assignment	Interventional	Treatment	Randomized	Efficacy and Safety of RTH258 Versus Aflibercept - Study 1	3	Difference in proportions	-0.8	NA		-6.4	5.5	95		NA	All	1775	Completed	Phase 3
NCT02307682	4360978	7981264	Percentage of Subjects With Presence of Intraretinal Fluid at Each Post-baseline Visit - Study Eye	pharmaceutical solutions|ophthalmic solutions	Brolucizumab ophthalmic solution|Aflibercept ophthalmic solution	Drug|Drug	choroidal neovascularization|wet macular degeneration|neovascularization, pathologic|macular degeneration	Choroidal Neovascularization|Neovascular Age-Related Macular Degeneration	Parallel Assignment	Interventional	Treatment	Randomized	Efficacy and Safety of RTH258 Versus Aflibercept - Study 1	3	Difference in proportions	-4.3	NA		-10	1.9	95		NA	All	1775	Completed	Phase 3
NCT02307682	4360938	7981264	Percentage of Subjects With Presence of Intraretinal Fluid at Each Post-baseline Visit - Study Eye	pharmaceutical solutions|ophthalmic solutions	Brolucizumab ophthalmic solution|Aflibercept ophthalmic solution	Drug|Drug	choroidal neovascularization|wet macular degeneration|neovascularization, pathologic|macular degeneration	Choroidal Neovascularization|Neovascular Age-Related Macular Degeneration	Parallel Assignment	Interventional	Treatment	Randomized	Efficacy and Safety of RTH258 Versus Aflibercept - Study 1	3	Difference in proportions	-4.9	NA		-10.8	0.9	95		NA	All	1775	Completed	Phase 3
NCT02307682	4360971	7981264	Percentage of Subjects With Presence of Intraretinal Fluid at Each Post-baseline Visit - Study Eye	pharmaceutical solutions|ophthalmic solutions	Brolucizumab ophthalmic solution|Aflibercept ophthalmic solution	Drug|Drug	choroidal neovascularization|wet macular degeneration|neovascularization, pathologic|macular degeneration	Choroidal Neovascularization|Neovascular Age-Related Macular Degeneration	Parallel Assignment	Interventional	Treatment	Randomized	Efficacy and Safety of RTH258 Versus Aflibercept - Study 1	3	Difference in proportions	0	NA		-5.8	6.1	95		NA	All	1775	Completed	Phase 3
NCT02307682	4360949	7981264	Percentage of Subjects With Presence of Intraretinal Fluid at Each Post-baseline Visit - Study Eye	pharmaceutical solutions|ophthalmic solutions	Brolucizumab ophthalmic solution|Aflibercept ophthalmic solution	Drug|Drug	choroidal neovascularization|wet macular degeneration|neovascularization, pathologic|macular degeneration	Choroidal Neovascularization|Neovascular Age-Related Macular Degeneration	Parallel Assignment	Interventional	Treatment	Randomized	Efficacy and Safety of RTH258 Versus Aflibercept - Study 1	3	Difference in proportions	3.1	NA		-1.9	8.1	95		NA	All	1775	Completed	Phase 3
NCT02307682	4360953	7981264	Percentage of Subjects With Presence of Intraretinal Fluid at Each Post-baseline Visit - Study Eye	pharmaceutical solutions|ophthalmic solutions	Brolucizumab ophthalmic solution|Aflibercept ophthalmic solution	Drug|Drug	choroidal neovascularization|wet macular degeneration|neovascularization, pathologic|macular degeneration	Choroidal Neovascularization|Neovascular Age-Related Macular Degeneration	Parallel Assignment	Interventional	Treatment	Randomized	Efficacy and Safety of RTH258 Versus Aflibercept - Study 1	3	Difference in proportions	5.5	NA		0.3	10.7	95		NA	All	1775	Completed	Phase 3
NCT02307682	4360947	7981264	Percentage of Subjects With Presence of Intraretinal Fluid at Each Post-baseline Visit - Study Eye	pharmaceutical solutions|ophthalmic solutions	Brolucizumab ophthalmic solution|Aflibercept ophthalmic solution	Drug|Drug	choroidal neovascularization|wet macular degeneration|neovascularization, pathologic|macular degeneration	Choroidal Neovascularization|Neovascular Age-Related Macular Degeneration	Parallel Assignment	Interventional	Treatment	Randomized	Efficacy and Safety of RTH258 Versus Aflibercept - Study 1	3	Difference in proportions	0.7	NA		-4.7	6.6	95		NA	All	1775	Completed	Phase 3
NCT02307682	4360980	7981264	Percentage of Subjects With Presence of Intraretinal Fluid at Each Post-baseline Visit - Study Eye	pharmaceutical solutions|ophthalmic solutions	Brolucizumab ophthalmic solution|Aflibercept ophthalmic solution	Drug|Drug	choroidal neovascularization|wet macular degeneration|neovascularization, pathologic|macular degeneration	Choroidal Neovascularization|Neovascular Age-Related Macular Degeneration	Parallel Assignment	Interventional	Treatment	Randomized	Efficacy and Safety of RTH258 Versus Aflibercept - Study 1	3	Difference in proportions	0.3	NA		-5.4	5.8	95		NA	All	1775	Completed	Phase 3
NCT02307682	4360944	7981264	Percentage of Subjects With Presence of Intraretinal Fluid at Each Post-baseline Visit - Study Eye	pharmaceutical solutions|ophthalmic solutions	Brolucizumab ophthalmic solution|Aflibercept ophthalmic solution	Drug|Drug	choroidal neovascularization|wet macular degeneration|neovascularization, pathologic|macular degeneration	Choroidal Neovascularization|Neovascular Age-Related Macular Degeneration	Parallel Assignment	Interventional	Treatment	Randomized	Efficacy and Safety of RTH258 Versus Aflibercept - Study 1	3	Difference in proportions	-0.3	NA		-5.7	4.8	95		NA	All	1775	Completed	Phase 3
NCT02307682	4360957	7981264	Percentage of Subjects With Presence of Intraretinal Fluid at Each Post-baseline Visit - Study Eye	pharmaceutical solutions|ophthalmic solutions	Brolucizumab ophthalmic solution|Aflibercept ophthalmic solution	Drug|Drug	choroidal neovascularization|wet macular degeneration|neovascularization, pathologic|macular degeneration	Choroidal Neovascularization|Neovascular Age-Related Macular Degeneration	Parallel Assignment	Interventional	Treatment	Randomized	Efficacy and Safety of RTH258 Versus Aflibercept - Study 1	3	Difference in proportions	-1.5	NA		-6.6	3.8	95		NA	All	1775	Completed	Phase 3
NCT02307682	4360954	7981264	Percentage of Subjects With Presence of Intraretinal Fluid at Each Post-baseline Visit - Study Eye	pharmaceutical solutions|ophthalmic solutions	Brolucizumab ophthalmic solution|Aflibercept ophthalmic solution	Drug|Drug	choroidal neovascularization|wet macular degeneration|neovascularization, pathologic|macular degeneration	Choroidal Neovascularization|Neovascular Age-Related Macular Degeneration	Parallel Assignment	Interventional	Treatment	Randomized	Efficacy and Safety of RTH258 Versus Aflibercept - Study 1	3	Difference in proportions	-3	NA		-8.7	2.6	95		NA	All	1775	Completed	Phase 3
NCT02307682	4360960	7981264	Percentage of Subjects With Presence of Intraretinal Fluid at Each Post-baseline Visit - Study Eye	pharmaceutical solutions|ophthalmic solutions	Brolucizumab ophthalmic solution|Aflibercept ophthalmic solution	Drug|Drug	choroidal neovascularization|wet macular degeneration|neovascularization, pathologic|macular degeneration	Choroidal Neovascularization|Neovascular Age-Related Macular Degeneration	Parallel Assignment	Interventional	Treatment	Randomized	Efficacy and Safety of RTH258 Versus Aflibercept - Study 1	3	Difference in proportions	1.9	NA		-3.2	7.4	95		NA	All	1775	Completed	Phase 3
NCT02307682	4360939	7981264	Percentage of Subjects With Presence of Intraretinal Fluid at Each Post-baseline Visit - Study Eye	pharmaceutical solutions|ophthalmic solutions	Brolucizumab ophthalmic solution|Aflibercept ophthalmic solution	Drug|Drug	choroidal neovascularization|wet macular degeneration|neovascularization, pathologic|macular degeneration	Choroidal Neovascularization|Neovascular Age-Related Macular Degeneration	Parallel Assignment	Interventional	Treatment	Randomized	Efficacy and Safety of RTH258 Versus Aflibercept - Study 1	3	Difference in proportions	-0.9	NA		-6.4	5.2	95		NA	All	1775	Completed	Phase 3
NCT02307682	4360959	7981264	Percentage of Subjects With Presence of Intraretinal Fluid at Each Post-baseline Visit - Study Eye	pharmaceutical solutions|ophthalmic solutions	Brolucizumab ophthalmic solution|Aflibercept ophthalmic solution	Drug|Drug	choroidal neovascularization|wet macular degeneration|neovascularization, pathologic|macular degeneration	Choroidal Neovascularization|Neovascular Age-Related Macular Degeneration	Parallel Assignment	Interventional	Treatment	Randomized	Efficacy and Safety of RTH258 Versus Aflibercept - Study 1	3	Difference in proportions	2.3	NA		-3.5	8.1	95		NA	All	1775	Completed	Phase 3
NCT02307682	4361010	7981265	Percentage of Subjects With Presence of Subretinal Fluid at Each Post-baseline Visit - Study Eye	pharmaceutical solutions|ophthalmic solutions	Brolucizumab ophthalmic solution|Aflibercept ophthalmic solution	Drug|Drug	choroidal neovascularization|wet macular degeneration|neovascularization, pathologic|macular degeneration	Choroidal Neovascularization|Neovascular Age-Related Macular Degeneration	Parallel Assignment	Interventional	Treatment	Randomized	Efficacy and Safety of RTH258 Versus Aflibercept - Study 1	3	Difference in proportions	-15.6	NA		-21.2	-9.7	95		NA	All	1775	Completed	Phase 3
NCT02307682	4361004	7981265	Percentage of Subjects With Presence of Subretinal Fluid at Each Post-baseline Visit - Study Eye	pharmaceutical solutions|ophthalmic solutions	Brolucizumab ophthalmic solution|Aflibercept ophthalmic solution	Drug|Drug	choroidal neovascularization|wet macular degeneration|neovascularization, pathologic|macular degeneration	Choroidal Neovascularization|Neovascular Age-Related Macular Degeneration	Parallel Assignment	Interventional	Treatment	Randomized	Efficacy and Safety of RTH258 Versus Aflibercept - Study 1	3	Difference in proportions	-8.5	NA		-13.9	-3.4	95		NA	All	1775	Completed	Phase 3
NCT02307682	4360987	7981265	Percentage of Subjects With Presence of Subretinal Fluid at Each Post-baseline Visit - Study Eye	pharmaceutical solutions|ophthalmic solutions	Brolucizumab ophthalmic solution|Aflibercept ophthalmic solution	Drug|Drug	choroidal neovascularization|wet macular degeneration|neovascularization, pathologic|macular degeneration	Choroidal Neovascularization|Neovascular Age-Related Macular Degeneration	Parallel Assignment	Interventional	Treatment	Randomized	Efficacy and Safety of RTH258 Versus Aflibercept - Study 1	3	Difference in proportions	-5.5	NA		-11.4	-0.1	95		NA	All	1775	Completed	Phase 3
NCT02307682	4360989	7981265	Percentage of Subjects With Presence of Subretinal Fluid at Each Post-baseline Visit - Study Eye	pharmaceutical solutions|ophthalmic solutions	Brolucizumab ophthalmic solution|Aflibercept ophthalmic solution	Drug|Drug	choroidal neovascularization|wet macular degeneration|neovascularization, pathologic|macular degeneration	Choroidal Neovascularization|Neovascular Age-Related Macular Degeneration	Parallel Assignment	Interventional	Treatment	Randomized	Efficacy and Safety of RTH258 Versus Aflibercept - Study 1	3	Difference in proportions	1.1	NA		-4	6.5	95		NA	All	1775	Completed	Phase 3
NCT02307682	4361018	7981265	Percentage of Subjects With Presence of Subretinal Fluid at Each Post-baseline Visit - Study Eye	pharmaceutical solutions|ophthalmic solutions	Brolucizumab ophthalmic solution|Aflibercept ophthalmic solution	Drug|Drug	choroidal neovascularization|wet macular degeneration|neovascularization, pathologic|macular degeneration	Choroidal Neovascularization|Neovascular Age-Related Macular Degeneration	Parallel Assignment	Interventional	Treatment	Randomized	Efficacy and Safety of RTH258 Versus Aflibercept - Study 1	3	Difference in proportions	-12.4	NA		-19.3	-6.2	95		NA	All	1775	Completed	Phase 3
NCT02307682	4361030	7981265	Percentage of Subjects With Presence of Subretinal Fluid at Each Post-baseline Visit - Study Eye	pharmaceutical solutions|ophthalmic solutions	Brolucizumab ophthalmic solution|Aflibercept ophthalmic solution	Drug|Drug	choroidal neovascularization|wet macular degeneration|neovascularization, pathologic|macular degeneration	Choroidal Neovascularization|Neovascular Age-Related Macular Degeneration	Parallel Assignment	Interventional	Treatment	Randomized	Efficacy and Safety of RTH258 Versus Aflibercept - Study 1	3	Difference in proportions	-15	NA		-20.9	-9.5	95		NA	All	1775	Completed	Phase 3
NCT02307682	4361009	7981265	Percentage of Subjects With Presence of Subretinal Fluid at Each Post-baseline Visit - Study Eye	pharmaceutical solutions|ophthalmic solutions	Brolucizumab ophthalmic solution|Aflibercept ophthalmic solution	Drug|Drug	choroidal neovascularization|wet macular degeneration|neovascularization, pathologic|macular degeneration	Choroidal Neovascularization|Neovascular Age-Related Macular Degeneration	Parallel Assignment	Interventional	Treatment	Randomized	Efficacy and Safety of RTH258 Versus Aflibercept - Study 1	3	Difference in proportions	-2.6	NA		-8	3	95		NA	All	1775	Completed	Phase 3
NCT02307682	4361028	7981265	Percentage of Subjects With Presence of Subretinal Fluid at Each Post-baseline Visit - Study Eye	pharmaceutical solutions|ophthalmic solutions	Brolucizumab ophthalmic solution|Aflibercept ophthalmic solution	Drug|Drug	choroidal neovascularization|wet macular degeneration|neovascularization, pathologic|macular degeneration	Choroidal Neovascularization|Neovascular Age-Related Macular Degeneration	Parallel Assignment	Interventional	Treatment	Randomized	Efficacy and Safety of RTH258 Versus Aflibercept - Study 1	3	Difference in proportions	-14	NA		-18.9	-8.7	95		NA	All	1775	Completed	Phase 3
NCT02307682	4361013	7981265	Percentage of Subjects With Presence of Subretinal Fluid at Each Post-baseline Visit - Study Eye	pharmaceutical solutions|ophthalmic solutions	Brolucizumab ophthalmic solution|Aflibercept ophthalmic solution	Drug|Drug	choroidal neovascularization|wet macular degeneration|neovascularization, pathologic|macular degeneration	Choroidal Neovascularization|Neovascular Age-Related Macular Degeneration	Parallel Assignment	Interventional	Treatment	Randomized	Efficacy and Safety of RTH258 Versus Aflibercept - Study 1	3	Difference in proportions	0.9	NA		-5.1	6.7	95		NA	All	1775	Completed	Phase 3
NCT02307682	4360991	7981265	Percentage of Subjects With Presence of Subretinal Fluid at Each Post-baseline Visit - Study Eye	pharmaceutical solutions|ophthalmic solutions	Brolucizumab ophthalmic solution|Aflibercept ophthalmic solution	Drug|Drug	choroidal neovascularization|wet macular degeneration|neovascularization, pathologic|macular degeneration	Choroidal Neovascularization|Neovascular Age-Related Macular Degeneration	Parallel Assignment	Interventional	Treatment	Randomized	Efficacy and Safety of RTH258 Versus Aflibercept - Study 1	3	Difference in proportions	-5.7	NA		-11.7	0.5	95		NA	All	1775	Completed	Phase 3
NCT02307682	4361032	7981265	Percentage of Subjects With Presence of Subretinal Fluid at Each Post-baseline Visit - Study Eye	pharmaceutical solutions|ophthalmic solutions	Brolucizumab ophthalmic solution|Aflibercept ophthalmic solution	Drug|Drug	choroidal neovascularization|wet macular degeneration|neovascularization, pathologic|macular degeneration	Choroidal Neovascularization|Neovascular Age-Related Macular Degeneration	Parallel Assignment	Interventional	Treatment	Randomized	Efficacy and Safety of RTH258 Versus Aflibercept - Study 1	3	Difference in proportions	-14.2	NA		-21.3	-7.3	95		NA	All	1775	Completed	Phase 3
NCT02307682	4361024	7981265	Percentage of Subjects With Presence of Subretinal Fluid at Each Post-baseline Visit - Study Eye	pharmaceutical solutions|ophthalmic solutions	Brolucizumab ophthalmic solution|Aflibercept ophthalmic solution	Drug|Drug	choroidal neovascularization|wet macular degeneration|neovascularization, pathologic|macular degeneration	Choroidal Neovascularization|Neovascular Age-Related Macular Degeneration	Parallel Assignment	Interventional	Treatment	Randomized	Efficacy and Safety of RTH258 Versus Aflibercept - Study 1	3	Difference in proportions	2.1	NA		-4.3	7.9	95		NA	All	1775	Completed	Phase 3
NCT02307682	4360993	7981265	Percentage of Subjects With Presence of Subretinal Fluid at Each Post-baseline Visit - Study Eye	pharmaceutical solutions|ophthalmic solutions	Brolucizumab ophthalmic solution|Aflibercept ophthalmic solution	Drug|Drug	choroidal neovascularization|wet macular degeneration|neovascularization, pathologic|macular degeneration	Choroidal Neovascularization|Neovascular Age-Related Macular Degeneration	Parallel Assignment	Interventional	Treatment	Randomized	Efficacy and Safety of RTH258 Versus Aflibercept - Study 1	3	Difference in proportions	-5.1	NA		-10.1	0.1	95		NA	All	1775	Completed	Phase 3
NCT02307682	4361033	7981265	Percentage of Subjects With Presence of Subretinal Fluid at Each Post-baseline Visit - Study Eye	pharmaceutical solutions|ophthalmic solutions	Brolucizumab ophthalmic solution|Aflibercept ophthalmic solution	Drug|Drug	choroidal neovascularization|wet macular degeneration|neovascularization, pathologic|macular degeneration	Choroidal Neovascularization|Neovascular Age-Related Macular Degeneration	Parallel Assignment	Interventional	Treatment	Randomized	Efficacy and Safety of RTH258 Versus Aflibercept - Study 1	3	Difference in proportions	-9.4	NA		-16.4	-3.3	95		NA	All	1775	Completed	Phase 3
NCT02307682	4361027	7981265	Percentage of Subjects With Presence of Subretinal Fluid at Each Post-baseline Visit - Study Eye	pharmaceutical solutions|ophthalmic solutions	Brolucizumab ophthalmic solution|Aflibercept ophthalmic solution	Drug|Drug	choroidal neovascularization|wet macular degeneration|neovascularization, pathologic|macular degeneration	Choroidal Neovascularization|Neovascular Age-Related Macular Degeneration	Parallel Assignment	Interventional	Treatment	Randomized	Efficacy and Safety of RTH258 Versus Aflibercept - Study 1	3	Difference in proportions	-10.4	NA		-16.8	-3.7	95		NA	All	1775	Completed	Phase 3
NCT02307682	4360995	7981265	Percentage of Subjects With Presence of Subretinal Fluid at Each Post-baseline Visit - Study Eye	pharmaceutical solutions|ophthalmic solutions	Brolucizumab ophthalmic solution|Aflibercept ophthalmic solution	Drug|Drug	choroidal neovascularization|wet macular degeneration|neovascularization, pathologic|macular degeneration	Choroidal Neovascularization|Neovascular Age-Related Macular Degeneration	Parallel Assignment	Interventional	Treatment	Randomized	Efficacy and Safety of RTH258 Versus Aflibercept - Study 1	3	Difference in proportions	-6.1	NA		-11.8	-0.1	95		NA	All	1775	Completed	Phase 3
NCT02307682	4361025	7981265	Percentage of Subjects With Presence of Subretinal Fluid at Each Post-baseline Visit - Study Eye	pharmaceutical solutions|ophthalmic solutions	Brolucizumab ophthalmic solution|Aflibercept ophthalmic solution	Drug|Drug	choroidal neovascularization|wet macular degeneration|neovascularization, pathologic|macular degeneration	Choroidal Neovascularization|Neovascular Age-Related Macular Degeneration	Parallel Assignment	Interventional	Treatment	Randomized	Efficacy and Safety of RTH258 Versus Aflibercept - Study 1	3	Difference in proportions	4.1	NA		-2	9.9	95		NA	All	1775	Completed	Phase 3
NCT02307682	4361026	7981265	Percentage of Subjects With Presence of Subretinal Fluid at Each Post-baseline Visit - Study Eye	pharmaceutical solutions|ophthalmic solutions	Brolucizumab ophthalmic solution|Aflibercept ophthalmic solution	Drug|Drug	choroidal neovascularization|wet macular degeneration|neovascularization, pathologic|macular degeneration	Choroidal Neovascularization|Neovascular Age-Related Macular Degeneration	Parallel Assignment	Interventional	Treatment	Randomized	Efficacy and Safety of RTH258 Versus Aflibercept - Study 1	3	Difference in proportions	-19.7	NA		-25.8	-13.4	95		NA	All	1775	Completed	Phase 3
NCT02307682	4360994	7981265	Percentage of Subjects With Presence of Subretinal Fluid at Each Post-baseline Visit - Study Eye	pharmaceutical solutions|ophthalmic solutions	Brolucizumab ophthalmic solution|Aflibercept ophthalmic solution	Drug|Drug	choroidal neovascularization|wet macular degeneration|neovascularization, pathologic|macular degeneration	Choroidal Neovascularization|Neovascular Age-Related Macular Degeneration	Parallel Assignment	Interventional	Treatment	Randomized	Efficacy and Safety of RTH258 Versus Aflibercept - Study 1	3	Difference in proportions	-11.7	NA		-17	-6.4	95		NA	All	1775	Completed	Phase 3
NCT02307682	4361008	7981265	Percentage of Subjects With Presence of Subretinal Fluid at Each Post-baseline Visit - Study Eye	pharmaceutical solutions|ophthalmic solutions	Brolucizumab ophthalmic solution|Aflibercept ophthalmic solution	Drug|Drug	choroidal neovascularization|wet macular degeneration|neovascularization, pathologic|macular degeneration	Choroidal Neovascularization|Neovascular Age-Related Macular Degeneration	Parallel Assignment	Interventional	Treatment	Randomized	Efficacy and Safety of RTH258 Versus Aflibercept - Study 1	3	Difference in proportions	-8.6	NA		-13.7	-3.4	95		NA	All	1775	Completed	Phase 3
NCT02307682	4361000	7981265	Percentage of Subjects With Presence of Subretinal Fluid at Each Post-baseline Visit - Study Eye	pharmaceutical solutions|ophthalmic solutions	Brolucizumab ophthalmic solution|Aflibercept ophthalmic solution	Drug|Drug	choroidal neovascularization|wet macular degeneration|neovascularization, pathologic|macular degeneration	Choroidal Neovascularization|Neovascular Age-Related Macular Degeneration	Parallel Assignment	Interventional	Treatment	Randomized	Efficacy and Safety of RTH258 Versus Aflibercept - Study 1	3	Difference in proportions	-1.4	NA		-6.7	3.7	95		NA	All	1775	Completed	Phase 3
NCT02307682	4361007	7981265	Percentage of Subjects With Presence of Subretinal Fluid at Each Post-baseline Visit - Study Eye	pharmaceutical solutions|ophthalmic solutions	Brolucizumab ophthalmic solution|Aflibercept ophthalmic solution	Drug|Drug	choroidal neovascularization|wet macular degeneration|neovascularization, pathologic|macular degeneration	Choroidal Neovascularization|Neovascular Age-Related Macular Degeneration	Parallel Assignment	Interventional	Treatment	Randomized	Efficacy and Safety of RTH258 Versus Aflibercept - Study 1	3	Difference in proportions	-6.9	NA		-12.6	-0.7	95		NA	All	1775	Completed	Phase 3
NCT02307682	4361017	7981265	Percentage of Subjects With Presence of Subretinal Fluid at Each Post-baseline Visit - Study Eye	pharmaceutical solutions|ophthalmic solutions	Brolucizumab ophthalmic solution|Aflibercept ophthalmic solution	Drug|Drug	choroidal neovascularization|wet macular degeneration|neovascularization, pathologic|macular degeneration	Choroidal Neovascularization|Neovascular Age-Related Macular Degeneration	Parallel Assignment	Interventional	Treatment	Randomized	Efficacy and Safety of RTH258 Versus Aflibercept - Study 1	3	Difference in proportions	-7.8	NA		-13.2	-2.2	95		NA	All	1775	Completed	Phase 3
NCT02307682	4360998	7981265	Percentage of Subjects With Presence of Subretinal Fluid at Each Post-baseline Visit - Study Eye	pharmaceutical solutions|ophthalmic solutions	Brolucizumab ophthalmic solution|Aflibercept ophthalmic solution	Drug|Drug	choroidal neovascularization|wet macular degeneration|neovascularization, pathologic|macular degeneration	Choroidal Neovascularization|Neovascular Age-Related Macular Degeneration	Parallel Assignment	Interventional	Treatment	Randomized	Efficacy and Safety of RTH258 Versus Aflibercept - Study 1	3	Difference in proportions	-12.5	NA		-18.2	-7	95		NA	All	1775	Completed	Phase 3
NCT02307682	4361019	7981265	Percentage of Subjects With Presence of Subretinal Fluid at Each Post-baseline Visit - Study Eye	pharmaceutical solutions|ophthalmic solutions	Brolucizumab ophthalmic solution|Aflibercept ophthalmic solution	Drug|Drug	choroidal neovascularization|wet macular degeneration|neovascularization, pathologic|macular degeneration	Choroidal Neovascularization|Neovascular Age-Related Macular Degeneration	Parallel Assignment	Interventional	Treatment	Randomized	Efficacy and Safety of RTH258 Versus Aflibercept - Study 1	3	Difference in proportions	-7.7	NA		-14.3	-1	95		NA	All	1775	Completed	Phase 3
NCT02307682	4360999	7981265	Percentage of Subjects With Presence of Subretinal Fluid at Each Post-baseline Visit - Study Eye	pharmaceutical solutions|ophthalmic solutions	Brolucizumab ophthalmic solution|Aflibercept ophthalmic solution	Drug|Drug	choroidal neovascularization|wet macular degeneration|neovascularization, pathologic|macular degeneration	Choroidal Neovascularization|Neovascular Age-Related Macular Degeneration	Parallel Assignment	Interventional	Treatment	Randomized	Efficacy and Safety of RTH258 Versus Aflibercept - Study 1	3	Difference in proportions	-7.5	NA		-12.8	-1.6	95		NA	All	1775	Completed	Phase 3
NCT02307682	4361031	7981265	Percentage of Subjects With Presence of Subretinal Fluid at Each Post-baseline Visit - Study Eye	pharmaceutical solutions|ophthalmic solutions	Brolucizumab ophthalmic solution|Aflibercept ophthalmic solution	Drug|Drug	choroidal neovascularization|wet macular degeneration|neovascularization, pathologic|macular degeneration	Choroidal Neovascularization|Neovascular Age-Related Macular Degeneration	Parallel Assignment	Interventional	Treatment	Randomized	Efficacy and Safety of RTH258 Versus Aflibercept - Study 1	3	Difference in proportions	-8.4	NA		-14.6	-2.2	95		NA	All	1775	Completed	Phase 3
NCT02307682	4361006	7981265	Percentage of Subjects With Presence of Subretinal Fluid at Each Post-baseline Visit - Study Eye	pharmaceutical solutions|ophthalmic solutions	Brolucizumab ophthalmic solution|Aflibercept ophthalmic solution	Drug|Drug	choroidal neovascularization|wet macular degeneration|neovascularization, pathologic|macular degeneration	Choroidal Neovascularization|Neovascular Age-Related Macular Degeneration	Parallel Assignment	Interventional	Treatment	Randomized	Efficacy and Safety of RTH258 Versus Aflibercept - Study 1	3	Difference in proportions	-9.6	NA		-16	-3.8	95		NA	All	1775	Completed	Phase 3
NCT02307682	4361014	7981265	Percentage of Subjects With Presence of Subretinal Fluid at Each Post-baseline Visit - Study Eye	pharmaceutical solutions|ophthalmic solutions	Brolucizumab ophthalmic solution|Aflibercept ophthalmic solution	Drug|Drug	choroidal neovascularization|wet macular degeneration|neovascularization, pathologic|macular degeneration	Choroidal Neovascularization|Neovascular Age-Related Macular Degeneration	Parallel Assignment	Interventional	Treatment	Randomized	Efficacy and Safety of RTH258 Versus Aflibercept - Study 1	3	Difference in proportions	-11.4	NA		-17.7	-5.6	95		NA	All	1775	Completed	Phase 3
NCT02307682	4361005	7981265	Percentage of Subjects With Presence of Subretinal Fluid at Each Post-baseline Visit - Study Eye	pharmaceutical solutions|ophthalmic solutions	Brolucizumab ophthalmic solution|Aflibercept ophthalmic solution	Drug|Drug	choroidal neovascularization|wet macular degeneration|neovascularization, pathologic|macular degeneration	Choroidal Neovascularization|Neovascular Age-Related Macular Degeneration	Parallel Assignment	Interventional	Treatment	Randomized	Efficacy and Safety of RTH258 Versus Aflibercept - Study 1	3	Difference in proportions	-4.5	NA		-9.9	0.7	95		NA	All	1775	Completed	Phase 3
NCT02307682	4361029	7981265	Percentage of Subjects With Presence of Subretinal Fluid at Each Post-baseline Visit - Study Eye	pharmaceutical solutions|ophthalmic solutions	Brolucizumab ophthalmic solution|Aflibercept ophthalmic solution	Drug|Drug	choroidal neovascularization|wet macular degeneration|neovascularization, pathologic|macular degeneration	Choroidal Neovascularization|Neovascular Age-Related Macular Degeneration	Parallel Assignment	Interventional	Treatment	Randomized	Efficacy and Safety of RTH258 Versus Aflibercept - Study 1	3	Difference in proportions	-8.1	NA		-13.8	-2.4	95		NA	All	1775	Completed	Phase 3
NCT02307682	4361015	7981265	Percentage of Subjects With Presence of Subretinal Fluid at Each Post-baseline Visit - Study Eye	pharmaceutical solutions|ophthalmic solutions	Brolucizumab ophthalmic solution|Aflibercept ophthalmic solution	Drug|Drug	choroidal neovascularization|wet macular degeneration|neovascularization, pathologic|macular degeneration	Choroidal Neovascularization|Neovascular Age-Related Macular Degeneration	Parallel Assignment	Interventional	Treatment	Randomized	Efficacy and Safety of RTH258 Versus Aflibercept - Study 1	3	Difference in proportions	-5.6	NA		-11.5	0.9	95		NA	All	1775	Completed	Phase 3
NCT02307682	4360988	7981265	Percentage of Subjects With Presence of Subretinal Fluid at Each Post-baseline Visit - Study Eye	pharmaceutical solutions|ophthalmic solutions	Brolucizumab ophthalmic solution|Aflibercept ophthalmic solution	Drug|Drug	choroidal neovascularization|wet macular degeneration|neovascularization, pathologic|macular degeneration	Choroidal Neovascularization|Neovascular Age-Related Macular Degeneration	Parallel Assignment	Interventional	Treatment	Randomized	Efficacy and Safety of RTH258 Versus Aflibercept - Study 1	3	Difference in proportions	-5	NA		-9.7	-0.3	95		NA	All	1775	Completed	Phase 3
NCT02307682	4360990	7981265	Percentage of Subjects With Presence of Subretinal Fluid at Each Post-baseline Visit - Study Eye	pharmaceutical solutions|ophthalmic solutions	Brolucizumab ophthalmic solution|Aflibercept ophthalmic solution	Drug|Drug	choroidal neovascularization|wet macular degeneration|neovascularization, pathologic|macular degeneration	Choroidal Neovascularization|Neovascular Age-Related Macular Degeneration	Parallel Assignment	Interventional	Treatment	Randomized	Efficacy and Safety of RTH258 Versus Aflibercept - Study 1	3	Difference in proportions	-11.7	NA		-17.3	-6.3	95		NA	All	1775	Completed	Phase 3
NCT02307682	4360986	7981265	Percentage of Subjects With Presence of Subretinal Fluid at Each Post-baseline Visit - Study Eye	pharmaceutical solutions|ophthalmic solutions	Brolucizumab ophthalmic solution|Aflibercept ophthalmic solution	Drug|Drug	choroidal neovascularization|wet macular degeneration|neovascularization, pathologic|macular degeneration	Choroidal Neovascularization|Neovascular Age-Related Macular Degeneration	Parallel Assignment	Interventional	Treatment	Randomized	Efficacy and Safety of RTH258 Versus Aflibercept - Study 1	3	Difference in proportions	-11.1	NA		-16.4	-6.2	95		NA	All	1775	Completed	Phase 3
NCT02307682	4360996	7981265	Percentage of Subjects With Presence of Subretinal Fluid at Each Post-baseline Visit - Study Eye	pharmaceutical solutions|ophthalmic solutions	Brolucizumab ophthalmic solution|Aflibercept ophthalmic solution	Drug|Drug	choroidal neovascularization|wet macular degeneration|neovascularization, pathologic|macular degeneration	Choroidal Neovascularization|Neovascular Age-Related Macular Degeneration	Parallel Assignment	Interventional	Treatment	Randomized	Efficacy and Safety of RTH258 Versus Aflibercept - Study 1	3	Difference in proportions	-5.9	NA		-11.4	-0.7	95		NA	All	1775	Completed	Phase 3
NCT02307682	4361020	7981265	Percentage of Subjects With Presence of Subretinal Fluid at Each Post-baseline Visit - Study Eye	pharmaceutical solutions|ophthalmic solutions	Brolucizumab ophthalmic solution|Aflibercept ophthalmic solution	Drug|Drug	choroidal neovascularization|wet macular degeneration|neovascularization, pathologic|macular degeneration	Choroidal Neovascularization|Neovascular Age-Related Macular Degeneration	Parallel Assignment	Interventional	Treatment	Randomized	Efficacy and Safety of RTH258 Versus Aflibercept - Study 1	3	Difference in proportions	-5.1	NA		-11.2	0.4	95		NA	All	1775	Completed	Phase 3
NCT02307682	4361021	7981265	Percentage of Subjects With Presence of Subretinal Fluid at Each Post-baseline Visit - Study Eye	pharmaceutical solutions|ophthalmic solutions	Brolucizumab ophthalmic solution|Aflibercept ophthalmic solution	Drug|Drug	choroidal neovascularization|wet macular degeneration|neovascularization, pathologic|macular degeneration	Choroidal Neovascularization|Neovascular Age-Related Macular Degeneration	Parallel Assignment	Interventional	Treatment	Randomized	Efficacy and Safety of RTH258 Versus Aflibercept - Study 1	3	Difference in proportions	-2.8	NA		-8.7	3.4	95		NA	All	1775	Completed	Phase 3
NCT02307682	4360992	7981265	Percentage of Subjects With Presence of Subretinal Fluid at Each Post-baseline Visit - Study Eye	pharmaceutical solutions|ophthalmic solutions	Brolucizumab ophthalmic solution|Aflibercept ophthalmic solution	Drug|Drug	choroidal neovascularization|wet macular degeneration|neovascularization, pathologic|macular degeneration	Choroidal Neovascularization|Neovascular Age-Related Macular Degeneration	Parallel Assignment	Interventional	Treatment	Randomized	Efficacy and Safety of RTH258 Versus Aflibercept - Study 1	3	Difference in proportions	-5.1	NA		-10	0	95		NA	All	1775	Completed	Phase 3
NCT02307682	4361012	7981265	Percentage of Subjects With Presence of Subretinal Fluid at Each Post-baseline Visit - Study Eye	pharmaceutical solutions|ophthalmic solutions	Brolucizumab ophthalmic solution|Aflibercept ophthalmic solution	Drug|Drug	choroidal neovascularization|wet macular degeneration|neovascularization, pathologic|macular degeneration	Choroidal Neovascularization|Neovascular Age-Related Macular Degeneration	Parallel Assignment	Interventional	Treatment	Randomized	Efficacy and Safety of RTH258 Versus Aflibercept - Study 1	3	Difference in proportions	-3.1	NA		-8.7	2.4	95		NA	All	1775	Completed	Phase 3
NCT02307682	4361002	7981265	Percentage of Subjects With Presence of Subretinal Fluid at Each Post-baseline Visit - Study Eye	pharmaceutical solutions|ophthalmic solutions	Brolucizumab ophthalmic solution|Aflibercept ophthalmic solution	Drug|Drug	choroidal neovascularization|wet macular degeneration|neovascularization, pathologic|macular degeneration	Choroidal Neovascularization|Neovascular Age-Related Macular Degeneration	Parallel Assignment	Interventional	Treatment	Randomized	Efficacy and Safety of RTH258 Versus Aflibercept - Study 1	3	Difference in proportions	-12	NA		-17.8	-6	95		NA	All	1775	Completed	Phase 3
NCT02307682	4361023	7981265	Percentage of Subjects With Presence of Subretinal Fluid at Each Post-baseline Visit - Study Eye	pharmaceutical solutions|ophthalmic solutions	Brolucizumab ophthalmic solution|Aflibercept ophthalmic solution	Drug|Drug	choroidal neovascularization|wet macular degeneration|neovascularization, pathologic|macular degeneration	Choroidal Neovascularization|Neovascular Age-Related Macular Degeneration	Parallel Assignment	Interventional	Treatment	Randomized	Efficacy and Safety of RTH258 Versus Aflibercept - Study 1	3	Difference in proportions	-12.7	NA		-19.1	-6	95		NA	All	1775	Completed	Phase 3
NCT02307682	4360997	7981265	Percentage of Subjects With Presence of Subretinal Fluid at Each Post-baseline Visit - Study Eye	pharmaceutical solutions|ophthalmic solutions	Brolucizumab ophthalmic solution|Aflibercept ophthalmic solution	Drug|Drug	choroidal neovascularization|wet macular degeneration|neovascularization, pathologic|macular degeneration	Choroidal Neovascularization|Neovascular Age-Related Macular Degeneration	Parallel Assignment	Interventional	Treatment	Randomized	Efficacy and Safety of RTH258 Versus Aflibercept - Study 1	3	Difference in proportions	-1.4	NA		-7	4.5	95		NA	All	1775	Completed	Phase 3
NCT02307682	4361003	7981265	Percentage of Subjects With Presence of Subretinal Fluid at Each Post-baseline Visit - Study Eye	pharmaceutical solutions|ophthalmic solutions	Brolucizumab ophthalmic solution|Aflibercept ophthalmic solution	Drug|Drug	choroidal neovascularization|wet macular degeneration|neovascularization, pathologic|macular degeneration	Choroidal Neovascularization|Neovascular Age-Related Macular Degeneration	Parallel Assignment	Interventional	Treatment	Randomized	Efficacy and Safety of RTH258 Versus Aflibercept - Study 1	3	Difference in proportions	-7.4	NA		-13.1	-1.2	95		NA	All	1775	Completed	Phase 3
NCT02307682	4361022	7981265	Percentage of Subjects With Presence of Subretinal Fluid at Each Post-baseline Visit - Study Eye	pharmaceutical solutions|ophthalmic solutions	Brolucizumab ophthalmic solution|Aflibercept ophthalmic solution	Drug|Drug	choroidal neovascularization|wet macular degeneration|neovascularization, pathologic|macular degeneration	Choroidal Neovascularization|Neovascular Age-Related Macular Degeneration	Parallel Assignment	Interventional	Treatment	Randomized	Efficacy and Safety of RTH258 Versus Aflibercept - Study 1	3	Difference in proportions	-23.4	NA		-29.7	-17.6	95		NA	All	1775	Completed	Phase 3
NCT02307682	4361016	7981265	Percentage of Subjects With Presence of Subretinal Fluid at Each Post-baseline Visit - Study Eye	pharmaceutical solutions|ophthalmic solutions	Brolucizumab ophthalmic solution|Aflibercept ophthalmic solution	Drug|Drug	choroidal neovascularization|wet macular degeneration|neovascularization, pathologic|macular degeneration	Choroidal Neovascularization|Neovascular Age-Related Macular Degeneration	Parallel Assignment	Interventional	Treatment	Randomized	Efficacy and Safety of RTH258 Versus Aflibercept - Study 1	3	Difference in proportions	-10.3	NA		-15.9	-4.9	95		NA	All	1775	Completed	Phase 3
NCT02307682	4361011	7981265	Percentage of Subjects With Presence of Subretinal Fluid at Each Post-baseline Visit - Study Eye	pharmaceutical solutions|ophthalmic solutions	Brolucizumab ophthalmic solution|Aflibercept ophthalmic solution	Drug|Drug	choroidal neovascularization|wet macular degeneration|neovascularization, pathologic|macular degeneration	Choroidal Neovascularization|Neovascular Age-Related Macular Degeneration	Parallel Assignment	Interventional	Treatment	Randomized	Efficacy and Safety of RTH258 Versus Aflibercept - Study 1	3	Difference in proportions	-11.6	NA		-17.8	-5.5	95		NA	All	1775	Completed	Phase 3
NCT02307682	4361001	7981265	Percentage of Subjects With Presence of Subretinal Fluid at Each Post-baseline Visit - Study Eye	pharmaceutical solutions|ophthalmic solutions	Brolucizumab ophthalmic solution|Aflibercept ophthalmic solution	Drug|Drug	choroidal neovascularization|wet macular degeneration|neovascularization, pathologic|macular degeneration	Choroidal Neovascularization|Neovascular Age-Related Macular Degeneration	Parallel Assignment	Interventional	Treatment	Randomized	Efficacy and Safety of RTH258 Versus Aflibercept - Study 1	3	Difference in proportions	2.7	NA		-2.5	8.4	95		NA	All	1775	Completed	Phase 3
NCT02307682	4361057	7981266	Change From Baseline in Central Subfield Neurosensory Retinal Thickness (CSFTns) at Each Post-baseline Visit - Study Eye	pharmaceutical solutions|ophthalmic solutions	Brolucizumab ophthalmic solution|Aflibercept ophthalmic solution	Drug|Drug	choroidal neovascularization|wet macular degeneration|neovascularization, pathologic|macular degeneration	Choroidal Neovascularization|Neovascular Age-Related Macular Degeneration	Parallel Assignment	Interventional	Treatment	Randomized	Efficacy and Safety of RTH258 Versus Aflibercept - Study 1	3	Least Squares Mean Difference	1.9	NA		-9.5	13.2	95	Standard Error of the Mean	5.77	All	1775	Completed	Phase 3
NCT02307682	4361037	7981266	Change From Baseline in Central Subfield Neurosensory Retinal Thickness (CSFTns) at Each Post-baseline Visit - Study Eye	pharmaceutical solutions|ophthalmic solutions	Brolucizumab ophthalmic solution|Aflibercept ophthalmic solution	Drug|Drug	choroidal neovascularization|wet macular degeneration|neovascularization, pathologic|macular degeneration	Choroidal Neovascularization|Neovascular Age-Related Macular Degeneration	Parallel Assignment	Interventional	Treatment	Randomized	Efficacy and Safety of RTH258 Versus Aflibercept - Study 1	3	Least Squares Mean Difference	1.7	NA		-9.8	13.3	95	Standard Error of the Mean	5.87	All	1775	Completed	Phase 3
NCT02307682	4361058	7981266	Change From Baseline in Central Subfield Neurosensory Retinal Thickness (CSFTns) at Each Post-baseline Visit - Study Eye	pharmaceutical solutions|ophthalmic solutions	Brolucizumab ophthalmic solution|Aflibercept ophthalmic solution	Drug|Drug	choroidal neovascularization|wet macular degeneration|neovascularization, pathologic|macular degeneration	Choroidal Neovascularization|Neovascular Age-Related Macular Degeneration	Parallel Assignment	Interventional	Treatment	Randomized	Efficacy and Safety of RTH258 Versus Aflibercept - Study 1	3	Least Squares Mean Difference	-0.6	NA		-12.2	11.1	95	Standard Error of the Mean	5.93	All	1775	Completed	Phase 3
NCT02307682	4361051	7981266	Change From Baseline in Central Subfield Neurosensory Retinal Thickness (CSFTns) at Each Post-baseline Visit - Study Eye	pharmaceutical solutions|ophthalmic solutions	Brolucizumab ophthalmic solution|Aflibercept ophthalmic solution	Drug|Drug	choroidal neovascularization|wet macular degeneration|neovascularization, pathologic|macular degeneration	Choroidal Neovascularization|Neovascular Age-Related Macular Degeneration	Parallel Assignment	Interventional	Treatment	Randomized	Efficacy and Safety of RTH258 Versus Aflibercept - Study 1	3	Least Squares Mean Difference	-0.2	NA		-11.7	11.3	95	Standard Error of the Mean	5.87	All	1775	Completed	Phase 3
NCT02307682	4361034	7981266	Change From Baseline in Central Subfield Neurosensory Retinal Thickness (CSFTns) at Each Post-baseline Visit - Study Eye	pharmaceutical solutions|ophthalmic solutions	Brolucizumab ophthalmic solution|Aflibercept ophthalmic solution	Drug|Drug	choroidal neovascularization|wet macular degeneration|neovascularization, pathologic|macular degeneration	Choroidal Neovascularization|Neovascular Age-Related Macular Degeneration	Parallel Assignment	Interventional	Treatment	Randomized	Efficacy and Safety of RTH258 Versus Aflibercept - Study 1	3	Least Squares Mean Difference	-3.9	NA		-15.8	8	95	Standard Error of the Mean	6.07	All	1775	Completed	Phase 3
NCT02307682	4361066	7981266	Change From Baseline in Central Subfield Neurosensory Retinal Thickness (CSFTns) at Each Post-baseline Visit - Study Eye	pharmaceutical solutions|ophthalmic solutions	Brolucizumab ophthalmic solution|Aflibercept ophthalmic solution	Drug|Drug	choroidal neovascularization|wet macular degeneration|neovascularization, pathologic|macular degeneration	Choroidal Neovascularization|Neovascular Age-Related Macular Degeneration	Parallel Assignment	Interventional	Treatment	Randomized	Efficacy and Safety of RTH258 Versus Aflibercept - Study 1	3	Least Squares Mean Difference	-0.1	NA		-11.7	11.5	95	Standard Error of the Mean	5.92	All	1775	Completed	Phase 3
NCT02307682	4361038	7981266	Change From Baseline in Central Subfield Neurosensory Retinal Thickness (CSFTns) at Each Post-baseline Visit - Study Eye	pharmaceutical solutions|ophthalmic solutions	Brolucizumab ophthalmic solution|Aflibercept ophthalmic solution	Drug|Drug	choroidal neovascularization|wet macular degeneration|neovascularization, pathologic|macular degeneration	Choroidal Neovascularization|Neovascular Age-Related Macular Degeneration	Parallel Assignment	Interventional	Treatment	Randomized	Efficacy and Safety of RTH258 Versus Aflibercept - Study 1	3	Least Squares Mean Difference	-0.8	NA		-12.6	11	95	Standard Error of the Mean	6	All	1775	Completed	Phase 3
NCT02307682	4361056	7981266	Change From Baseline in Central Subfield Neurosensory Retinal Thickness (CSFTns) at Each Post-baseline Visit - Study Eye	pharmaceutical solutions|ophthalmic solutions	Brolucizumab ophthalmic solution|Aflibercept ophthalmic solution	Drug|Drug	choroidal neovascularization|wet macular degeneration|neovascularization, pathologic|macular degeneration	Choroidal Neovascularization|Neovascular Age-Related Macular Degeneration	Parallel Assignment	Interventional	Treatment	Randomized	Efficacy and Safety of RTH258 Versus Aflibercept - Study 1	3	Least Squares Mean Difference	1.2	NA		-10.6	13.1	95	Standard Error of the Mean	6.04	All	1775	Completed	Phase 3
NCT02307682	4361049	7981266	Change From Baseline in Central Subfield Neurosensory Retinal Thickness (CSFTns) at Each Post-baseline Visit - Study Eye	pharmaceutical solutions|ophthalmic solutions	Brolucizumab ophthalmic solution|Aflibercept ophthalmic solution	Drug|Drug	choroidal neovascularization|wet macular degeneration|neovascularization, pathologic|macular degeneration	Choroidal Neovascularization|Neovascular Age-Related Macular Degeneration	Parallel Assignment	Interventional	Treatment	Randomized	Efficacy and Safety of RTH258 Versus Aflibercept - Study 1	3	Least Squares Mean Difference	2.3	NA		-9.3	13.9	95	Standard Error of the Mean	5.91	All	1775	Completed	Phase 3
NCT02307682	4361078	7981266	Change From Baseline in Central Subfield Neurosensory Retinal Thickness (CSFTns) at Each Post-baseline Visit - Study Eye	pharmaceutical solutions|ophthalmic solutions	Brolucizumab ophthalmic solution|Aflibercept ophthalmic solution	Drug|Drug	choroidal neovascularization|wet macular degeneration|neovascularization, pathologic|macular degeneration	Choroidal Neovascularization|Neovascular Age-Related Macular Degeneration	Parallel Assignment	Interventional	Treatment	Randomized	Efficacy and Safety of RTH258 Versus Aflibercept - Study 1	3	Least Squares Mean Difference	-1.6	NA		-12.5	9.2	95	Standard Error of the Mean	5.52	All	1775	Completed	Phase 3
NCT02307682	4361071	7981266	Change From Baseline in Central Subfield Neurosensory Retinal Thickness (CSFTns) at Each Post-baseline Visit - Study Eye	pharmaceutical solutions|ophthalmic solutions	Brolucizumab ophthalmic solution|Aflibercept ophthalmic solution	Drug|Drug	choroidal neovascularization|wet macular degeneration|neovascularization, pathologic|macular degeneration	Choroidal Neovascularization|Neovascular Age-Related Macular Degeneration	Parallel Assignment	Interventional	Treatment	Randomized	Efficacy and Safety of RTH258 Versus Aflibercept - Study 1	3	Least Squares Mean Difference	-3.6	NA		-14.7	7.6	95	Standard Error of the Mean	5.68	All	1775	Completed	Phase 3
NCT02307682	4361063	7981266	Change From Baseline in Central Subfield Neurosensory Retinal Thickness (CSFTns) at Each Post-baseline Visit - Study Eye	pharmaceutical solutions|ophthalmic solutions	Brolucizumab ophthalmic solution|Aflibercept ophthalmic solution	Drug|Drug	choroidal neovascularization|wet macular degeneration|neovascularization, pathologic|macular degeneration	Choroidal Neovascularization|Neovascular Age-Related Macular Degeneration	Parallel Assignment	Interventional	Treatment	Randomized	Efficacy and Safety of RTH258 Versus Aflibercept - Study 1	3	Least Squares Mean Difference	0.5	NA		-10.7	11.7	95	Standard Error of the Mean	5.71	All	1775	Completed	Phase 3
NCT02307682	4361052	7981266	Change From Baseline in Central Subfield Neurosensory Retinal Thickness (CSFTns) at Each Post-baseline Visit - Study Eye	pharmaceutical solutions|ophthalmic solutions	Brolucizumab ophthalmic solution|Aflibercept ophthalmic solution	Drug|Drug	choroidal neovascularization|wet macular degeneration|neovascularization, pathologic|macular degeneration	Choroidal Neovascularization|Neovascular Age-Related Macular Degeneration	Parallel Assignment	Interventional	Treatment	Randomized	Efficacy and Safety of RTH258 Versus Aflibercept - Study 1	3	Least Squares Mean Difference	2.4	NA		-9.7	14.6	95	Standard Error of the Mean	6.17	All	1775	Completed	Phase 3
NCT02307682	4361075	7981266	Change From Baseline in Central Subfield Neurosensory Retinal Thickness (CSFTns) at Each Post-baseline Visit - Study Eye	pharmaceutical solutions|ophthalmic solutions	Brolucizumab ophthalmic solution|Aflibercept ophthalmic solution	Drug|Drug	choroidal neovascularization|wet macular degeneration|neovascularization, pathologic|macular degeneration	Choroidal Neovascularization|Neovascular Age-Related Macular Degeneration	Parallel Assignment	Interventional	Treatment	Randomized	Efficacy and Safety of RTH258 Versus Aflibercept - Study 1	3	Least Squares Mean Difference	0.2	NA		-11.1	11.4	95	Standard Error of the Mean	5.73	All	1775	Completed	Phase 3
NCT02307682	4361079	7981266	Change From Baseline in Central Subfield Neurosensory Retinal Thickness (CSFTns) at Each Post-baseline Visit - Study Eye	pharmaceutical solutions|ophthalmic solutions	Brolucizumab ophthalmic solution|Aflibercept ophthalmic solution	Drug|Drug	choroidal neovascularization|wet macular degeneration|neovascularization, pathologic|macular degeneration	Choroidal Neovascularization|Neovascular Age-Related Macular Degeneration	Parallel Assignment	Interventional	Treatment	Randomized	Efficacy and Safety of RTH258 Versus Aflibercept - Study 1	3	Least Squares Mean Difference	2.1	NA		-8.4	12.6	95	Standard Error of the Mean	5.35	All	1775	Completed	Phase 3
NCT02307682	4361072	7981266	Change From Baseline in Central Subfield Neurosensory Retinal Thickness (CSFTns) at Each Post-baseline Visit - Study Eye	pharmaceutical solutions|ophthalmic solutions	Brolucizumab ophthalmic solution|Aflibercept ophthalmic solution	Drug|Drug	choroidal neovascularization|wet macular degeneration|neovascularization, pathologic|macular degeneration	Choroidal Neovascularization|Neovascular Age-Related Macular Degeneration	Parallel Assignment	Interventional	Treatment	Randomized	Efficacy and Safety of RTH258 Versus Aflibercept - Study 1	3	Least Squares Mean Difference	7.6	NA		-3.4	18.5	95	Standard Error of the Mean	5.58	All	1775	Completed	Phase 3
NCT02307682	4361065	7981266	Change From Baseline in Central Subfield Neurosensory Retinal Thickness (CSFTns) at Each Post-baseline Visit - Study Eye	pharmaceutical solutions|ophthalmic solutions	Brolucizumab ophthalmic solution|Aflibercept ophthalmic solution	Drug|Drug	choroidal neovascularization|wet macular degeneration|neovascularization, pathologic|macular degeneration	Choroidal Neovascularization|Neovascular Age-Related Macular Degeneration	Parallel Assignment	Interventional	Treatment	Randomized	Efficacy and Safety of RTH258 Versus Aflibercept - Study 1	3	Least Squares Mean Difference	2.4	NA		-8.8	13.6	95	Standard Error of the Mean	5.7	All	1775	Completed	Phase 3
NCT02307682	4361060	7981266	Change From Baseline in Central Subfield Neurosensory Retinal Thickness (CSFTns) at Each Post-baseline Visit - Study Eye	pharmaceutical solutions|ophthalmic solutions	Brolucizumab ophthalmic solution|Aflibercept ophthalmic solution	Drug|Drug	choroidal neovascularization|wet macular degeneration|neovascularization, pathologic|macular degeneration	Choroidal Neovascularization|Neovascular Age-Related Macular Degeneration	Parallel Assignment	Interventional	Treatment	Randomized	Efficacy and Safety of RTH258 Versus Aflibercept - Study 1	3	Least Squares Mean Difference	1.5	NA		-10	13.1	95	Standard Error of the Mean	5.87	All	1775	Completed	Phase 3
NCT02307682	4361042	7981266	Change From Baseline in Central Subfield Neurosensory Retinal Thickness (CSFTns) at Each Post-baseline Visit - Study Eye	pharmaceutical solutions|ophthalmic solutions	Brolucizumab ophthalmic solution|Aflibercept ophthalmic solution	Drug|Drug	choroidal neovascularization|wet macular degeneration|neovascularization, pathologic|macular degeneration	Choroidal Neovascularization|Neovascular Age-Related Macular Degeneration	Parallel Assignment	Interventional	Treatment	Randomized	Efficacy and Safety of RTH258 Versus Aflibercept - Study 1	3	Least Squares Mean Difference	0.5	NA		-11.3	12.3	95	Standard Error of the Mean	6.01	All	1775	Completed	Phase 3
NCT02307682	4361043	7981266	Change From Baseline in Central Subfield Neurosensory Retinal Thickness (CSFTns) at Each Post-baseline Visit - Study Eye	pharmaceutical solutions|ophthalmic solutions	Brolucizumab ophthalmic solution|Aflibercept ophthalmic solution	Drug|Drug	choroidal neovascularization|wet macular degeneration|neovascularization, pathologic|macular degeneration	Choroidal Neovascularization|Neovascular Age-Related Macular Degeneration	Parallel Assignment	Interventional	Treatment	Randomized	Efficacy and Safety of RTH258 Versus Aflibercept - Study 1	3	Least Squares Mean Difference	2.8	NA		-9.1	14.7	95	Standard Error of the Mean	6.05	All	1775	Completed	Phase 3
NCT02307682	4361064	7981266	Change From Baseline in Central Subfield Neurosensory Retinal Thickness (CSFTns) at Each Post-baseline Visit - Study Eye	pharmaceutical solutions|ophthalmic solutions	Brolucizumab ophthalmic solution|Aflibercept ophthalmic solution	Drug|Drug	choroidal neovascularization|wet macular degeneration|neovascularization, pathologic|macular degeneration	Choroidal Neovascularization|Neovascular Age-Related Macular Degeneration	Parallel Assignment	Interventional	Treatment	Randomized	Efficacy and Safety of RTH258 Versus Aflibercept - Study 1	3	Least Squares Mean Difference	-0.6	NA		-12.2	10.9	95	Standard Error of the Mean	5.89	All	1775	Completed	Phase 3
NCT02307682	4361035	7981266	Change From Baseline in Central Subfield Neurosensory Retinal Thickness (CSFTns) at Each Post-baseline Visit - Study Eye	pharmaceutical solutions|ophthalmic solutions	Brolucizumab ophthalmic solution|Aflibercept ophthalmic solution	Drug|Drug	choroidal neovascularization|wet macular degeneration|neovascularization, pathologic|macular degeneration	Choroidal Neovascularization|Neovascular Age-Related Macular Degeneration	Parallel Assignment	Interventional	Treatment	Randomized	Efficacy and Safety of RTH258 Versus Aflibercept - Study 1	3	Least Squares Mean Difference	-4	NA		-15.6	7.6	95	Standard Error of the Mean	5.91	All	1775	Completed	Phase 3
NCT02307682	4361048	7981266	Change From Baseline in Central Subfield Neurosensory Retinal Thickness (CSFTns) at Each Post-baseline Visit - Study Eye	pharmaceutical solutions|ophthalmic solutions	Brolucizumab ophthalmic solution|Aflibercept ophthalmic solution	Drug|Drug	choroidal neovascularization|wet macular degeneration|neovascularization, pathologic|macular degeneration	Choroidal Neovascularization|Neovascular Age-Related Macular Degeneration	Parallel Assignment	Interventional	Treatment	Randomized	Efficacy and Safety of RTH258 Versus Aflibercept - Study 1	3	Least Squares Mean Difference	2.1	NA		-9.8	14	95	Standard Error of the Mean	6.08	All	1775	Completed	Phase 3
NCT02307682	4361050	7981266	Change From Baseline in Central Subfield Neurosensory Retinal Thickness (CSFTns) at Each Post-baseline Visit - Study Eye	pharmaceutical solutions|ophthalmic solutions	Brolucizumab ophthalmic solution|Aflibercept ophthalmic solution	Drug|Drug	choroidal neovascularization|wet macular degeneration|neovascularization, pathologic|macular degeneration	Choroidal Neovascularization|Neovascular Age-Related Macular Degeneration	Parallel Assignment	Interventional	Treatment	Randomized	Efficacy and Safety of RTH258 Versus Aflibercept - Study 1	3	Least Squares Mean Difference	-0.2	NA		-12.2	11.7	95	Standard Error of the Mean	6.09	All	1775	Completed	Phase 3
NCT02307682	4361041	7981266	Change From Baseline in Central Subfield Neurosensory Retinal Thickness (CSFTns) at Each Post-baseline Visit - Study Eye	pharmaceutical solutions|ophthalmic solutions	Brolucizumab ophthalmic solution|Aflibercept ophthalmic solution	Drug|Drug	choroidal neovascularization|wet macular degeneration|neovascularization, pathologic|macular degeneration	Choroidal Neovascularization|Neovascular Age-Related Macular Degeneration	Parallel Assignment	Interventional	Treatment	Randomized	Efficacy and Safety of RTH258 Versus Aflibercept - Study 1	3	Least Squares Mean Difference	-0.2	NA		-11.9	11.5	95	Standard Error of the Mean	5.95	All	1775	Completed	Phase 3
NCT02307682	4361070	7981266	Change From Baseline in Central Subfield Neurosensory Retinal Thickness (CSFTns) at Each Post-baseline Visit - Study Eye	pharmaceutical solutions|ophthalmic solutions	Brolucizumab ophthalmic solution|Aflibercept ophthalmic solution	Drug|Drug	choroidal neovascularization|wet macular degeneration|neovascularization, pathologic|macular degeneration	Choroidal Neovascularization|Neovascular Age-Related Macular Degeneration	Parallel Assignment	Interventional	Treatment	Randomized	Efficacy and Safety of RTH258 Versus Aflibercept - Study 1	3	Least Squares Mean Difference	-6.3	NA		-17.9	5.3	95	Standard Error of the Mean	5.92	All	1775	Completed	Phase 3
NCT02307682	4361047	7981266	Change From Baseline in Central Subfield Neurosensory Retinal Thickness (CSFTns) at Each Post-baseline Visit - Study Eye	pharmaceutical solutions|ophthalmic solutions	Brolucizumab ophthalmic solution|Aflibercept ophthalmic solution	Drug|Drug	choroidal neovascularization|wet macular degeneration|neovascularization, pathologic|macular degeneration	Choroidal Neovascularization|Neovascular Age-Related Macular Degeneration	Parallel Assignment	Interventional	Treatment	Randomized	Efficacy and Safety of RTH258 Versus Aflibercept - Study 1	3	Least Squares Mean Difference	-2.9	NA		-14.5	8.7	95	Standard Error of the Mean	5.91	All	1775	Completed	Phase 3
NCT02307682	4361039	7981266	Change From Baseline in Central Subfield Neurosensory Retinal Thickness (CSFTns) at Each Post-baseline Visit - Study Eye	pharmaceutical solutions|ophthalmic solutions	Brolucizumab ophthalmic solution|Aflibercept ophthalmic solution	Drug|Drug	choroidal neovascularization|wet macular degeneration|neovascularization, pathologic|macular degeneration	Choroidal Neovascularization|Neovascular Age-Related Macular Degeneration	Parallel Assignment	Interventional	Treatment	Randomized	Efficacy and Safety of RTH258 Versus Aflibercept - Study 1	3	Least Squares Mean Difference	-1.7	NA		-13.2	9.8	95	Standard Error of the Mean	5.86	All	1775	Completed	Phase 3
NCT02307682	4361045	7981266	Change From Baseline in Central Subfield Neurosensory Retinal Thickness (CSFTns) at Each Post-baseline Visit - Study Eye	pharmaceutical solutions|ophthalmic solutions	Brolucizumab ophthalmic solution|Aflibercept ophthalmic solution	Drug|Drug	choroidal neovascularization|wet macular degeneration|neovascularization, pathologic|macular degeneration	Choroidal Neovascularization|Neovascular Age-Related Macular Degeneration	Parallel Assignment	Interventional	Treatment	Randomized	Efficacy and Safety of RTH258 Versus Aflibercept - Study 1	3	Least Squares Mean Difference	1.8	NA		-10	13.7	95	Standard Error of the Mean	6.05	All	1775	Completed	Phase 3
NCT02307682	4361067	7981266	Change From Baseline in Central Subfield Neurosensory Retinal Thickness (CSFTns) at Each Post-baseline Visit - Study Eye	pharmaceutical solutions|ophthalmic solutions	Brolucizumab ophthalmic solution|Aflibercept ophthalmic solution	Drug|Drug	choroidal neovascularization|wet macular degeneration|neovascularization, pathologic|macular degeneration	Choroidal Neovascularization|Neovascular Age-Related Macular Degeneration	Parallel Assignment	Interventional	Treatment	Randomized	Efficacy and Safety of RTH258 Versus Aflibercept - Study 1	3	Least Squares Mean Difference	2.9	NA		-8.4	14.1	95	Standard Error of the Mean	5.73	All	1775	Completed	Phase 3
NCT02307682	4361076	7981266	Change From Baseline in Central Subfield Neurosensory Retinal Thickness (CSFTns) at Each Post-baseline Visit - Study Eye	pharmaceutical solutions|ophthalmic solutions	Brolucizumab ophthalmic solution|Aflibercept ophthalmic solution	Drug|Drug	choroidal neovascularization|wet macular degeneration|neovascularization, pathologic|macular degeneration	Choroidal Neovascularization|Neovascular Age-Related Macular Degeneration	Parallel Assignment	Interventional	Treatment	Randomized	Efficacy and Safety of RTH258 Versus Aflibercept - Study 1	3	Least Squares Mean Difference	-3	NA		-13.9	7.9	95	Standard Error of the Mean	5.55	All	1775	Completed	Phase 3
NCT02307682	4361062	7981266	Change From Baseline in Central Subfield Neurosensory Retinal Thickness (CSFTns) at Each Post-baseline Visit - Study Eye	pharmaceutical solutions|ophthalmic solutions	Brolucizumab ophthalmic solution|Aflibercept ophthalmic solution	Drug|Drug	choroidal neovascularization|wet macular degeneration|neovascularization, pathologic|macular degeneration	Choroidal Neovascularization|Neovascular Age-Related Macular Degeneration	Parallel Assignment	Interventional	Treatment	Randomized	Efficacy and Safety of RTH258 Versus Aflibercept - Study 1	3	Least Squares Mean Difference	-3.6	NA		-15	7.8	95	Standard Error of the Mean	5.83	All	1775	Completed	Phase 3
NCT02307682	4361059	7981266	Change From Baseline in Central Subfield Neurosensory Retinal Thickness (CSFTns) at Each Post-baseline Visit - Study Eye	pharmaceutical solutions|ophthalmic solutions	Brolucizumab ophthalmic solution|Aflibercept ophthalmic solution	Drug|Drug	choroidal neovascularization|wet macular degeneration|neovascularization, pathologic|macular degeneration	Choroidal Neovascularization|Neovascular Age-Related Macular Degeneration	Parallel Assignment	Interventional	Treatment	Randomized	Efficacy and Safety of RTH258 Versus Aflibercept - Study 1	3	Least Squares Mean Difference	0.8	NA		-10.5	12.1	95	Standard Error of the Mean	5.76	All	1775	Completed	Phase 3
NCT02307682	4361077	7981266	Change From Baseline in Central Subfield Neurosensory Retinal Thickness (CSFTns) at Each Post-baseline Visit - Study Eye	pharmaceutical solutions|ophthalmic solutions	Brolucizumab ophthalmic solution|Aflibercept ophthalmic solution	Drug|Drug	choroidal neovascularization|wet macular degeneration|neovascularization, pathologic|macular degeneration	Choroidal Neovascularization|Neovascular Age-Related Macular Degeneration	Parallel Assignment	Interventional	Treatment	Randomized	Efficacy and Safety of RTH258 Versus Aflibercept - Study 1	3	Least Squares Mean Difference	-0.6	NA		-11.2	10	95	Standard Error of the Mean	5.38	All	1775	Completed	Phase 3
NCT02307682	4361080	7981266	Change From Baseline in Central Subfield Neurosensory Retinal Thickness (CSFTns) at Each Post-baseline Visit - Study Eye	pharmaceutical solutions|ophthalmic solutions	Brolucizumab ophthalmic solution|Aflibercept ophthalmic solution	Drug|Drug	choroidal neovascularization|wet macular degeneration|neovascularization, pathologic|macular degeneration	Choroidal Neovascularization|Neovascular Age-Related Macular Degeneration	Parallel Assignment	Interventional	Treatment	Randomized	Efficacy and Safety of RTH258 Versus Aflibercept - Study 1	3	Least Squares Mean Difference	0.3	NA		-10.2	10.9	95	Standard Error of the Mean	5.37	All	1775	Completed	Phase 3
NCT02307682	4361044	7981266	Change From Baseline in Central Subfield Neurosensory Retinal Thickness (CSFTns) at Each Post-baseline Visit - Study Eye	pharmaceutical solutions|ophthalmic solutions	Brolucizumab ophthalmic solution|Aflibercept ophthalmic solution	Drug|Drug	choroidal neovascularization|wet macular degeneration|neovascularization, pathologic|macular degeneration	Choroidal Neovascularization|Neovascular Age-Related Macular Degeneration	Parallel Assignment	Interventional	Treatment	Randomized	Efficacy and Safety of RTH258 Versus Aflibercept - Study 1	3	Least Squares Mean Difference	-0.2	NA		-12.2	11.8	95	Standard Error of the Mean	6.13	All	1775	Completed	Phase 3
NCT02307682	4361054	7981266	Change From Baseline in Central Subfield Neurosensory Retinal Thickness (CSFTns) at Each Post-baseline Visit - Study Eye	pharmaceutical solutions|ophthalmic solutions	Brolucizumab ophthalmic solution|Aflibercept ophthalmic solution	Drug|Drug	choroidal neovascularization|wet macular degeneration|neovascularization, pathologic|macular degeneration	Choroidal Neovascularization|Neovascular Age-Related Macular Degeneration	Parallel Assignment	Interventional	Treatment	Randomized	Efficacy and Safety of RTH258 Versus Aflibercept - Study 1	3	Least Squares Mean Difference	1.6	NA		-10.4	13.5	95	Standard Error of the Mean	6.08	All	1775	Completed	Phase 3
NCT02307682	4361055	7981266	Change From Baseline in Central Subfield Neurosensory Retinal Thickness (CSFTns) at Each Post-baseline Visit - Study Eye	pharmaceutical solutions|ophthalmic solutions	Brolucizumab ophthalmic solution|Aflibercept ophthalmic solution	Drug|Drug	choroidal neovascularization|wet macular degeneration|neovascularization, pathologic|macular degeneration	Choroidal Neovascularization|Neovascular Age-Related Macular Degeneration	Parallel Assignment	Interventional	Treatment	Randomized	Efficacy and Safety of RTH258 Versus Aflibercept - Study 1	3	Least Squares Mean Difference	0.9	NA		-10.6	12.4	95	Standard Error of the Mean	5.87	All	1775	Completed	Phase 3
NCT02307682	4361081	7981266	Change From Baseline in Central Subfield Neurosensory Retinal Thickness (CSFTns) at Each Post-baseline Visit - Study Eye	pharmaceutical solutions|ophthalmic solutions	Brolucizumab ophthalmic solution|Aflibercept ophthalmic solution	Drug|Drug	choroidal neovascularization|wet macular degeneration|neovascularization, pathologic|macular degeneration	Choroidal Neovascularization|Neovascular Age-Related Macular Degeneration	Parallel Assignment	Interventional	Treatment	Randomized	Efficacy and Safety of RTH258 Versus Aflibercept - Study 1	3	Least Squares Mean Difference	7.1	NA		-3.3	17.5	95	Standard Error of the Mean	5.31	All	1775	Completed	Phase 3
NCT02307682	4361053	7981266	Change From Baseline in Central Subfield Neurosensory Retinal Thickness (CSFTns) at Each Post-baseline Visit - Study Eye	pharmaceutical solutions|ophthalmic solutions	Brolucizumab ophthalmic solution|Aflibercept ophthalmic solution	Drug|Drug	choroidal neovascularization|wet macular degeneration|neovascularization, pathologic|macular degeneration	Choroidal Neovascularization|Neovascular Age-Related Macular Degeneration	Parallel Assignment	Interventional	Treatment	Randomized	Efficacy and Safety of RTH258 Versus Aflibercept - Study 1	3	Least Squares Mean Difference	-0.4	NA		-11.9	11.2	95	Standard Error of the Mean	5.89	All	1775	Completed	Phase 3
NCT02307682	4361061	7981266	Change From Baseline in Central Subfield Neurosensory Retinal Thickness (CSFTns) at Each Post-baseline Visit - Study Eye	pharmaceutical solutions|ophthalmic solutions	Brolucizumab ophthalmic solution|Aflibercept ophthalmic solution	Drug|Drug	choroidal neovascularization|wet macular degeneration|neovascularization, pathologic|macular degeneration	Choroidal Neovascularization|Neovascular Age-Related Macular Degeneration	Parallel Assignment	Interventional	Treatment	Randomized	Efficacy and Safety of RTH258 Versus Aflibercept - Study 1	3	Least Squares Mean Difference	4.9	NA		-6.1	15.9	95	Standard Error of the Mean	5.62	All	1775	Completed	Phase 3
NCT02307682	4361073	7981266	Change From Baseline in Central Subfield Neurosensory Retinal Thickness (CSFTns) at Each Post-baseline Visit - Study Eye	pharmaceutical solutions|ophthalmic solutions	Brolucizumab ophthalmic solution|Aflibercept ophthalmic solution	Drug|Drug	choroidal neovascularization|wet macular degeneration|neovascularization, pathologic|macular degeneration	Choroidal Neovascularization|Neovascular Age-Related Macular Degeneration	Parallel Assignment	Interventional	Treatment	Randomized	Efficacy and Safety of RTH258 Versus Aflibercept - Study 1	3	Least Squares Mean Difference	9.3	NA		-1.6	20.3	95	Standard Error of the Mean	5.56	All	1775	Completed	Phase 3
NCT02307682	4361040	7981266	Change From Baseline in Central Subfield Neurosensory Retinal Thickness (CSFTns) at Each Post-baseline Visit - Study Eye	pharmaceutical solutions|ophthalmic solutions	Brolucizumab ophthalmic solution|Aflibercept ophthalmic solution	Drug|Drug	choroidal neovascularization|wet macular degeneration|neovascularization, pathologic|macular degeneration	Choroidal Neovascularization|Neovascular Age-Related Macular Degeneration	Parallel Assignment	Interventional	Treatment	Randomized	Efficacy and Safety of RTH258 Versus Aflibercept - Study 1	3	Least Squares Mean Difference	-0.1	NA		-12	11.7	95	Standard Error of the Mean	6.04	All	1775	Completed	Phase 3
NCT02307682	4361046	7981266	Change From Baseline in Central Subfield Neurosensory Retinal Thickness (CSFTns) at Each Post-baseline Visit - Study Eye	pharmaceutical solutions|ophthalmic solutions	Brolucizumab ophthalmic solution|Aflibercept ophthalmic solution	Drug|Drug	choroidal neovascularization|wet macular degeneration|neovascularization, pathologic|macular degeneration	Choroidal Neovascularization|Neovascular Age-Related Macular Degeneration	Parallel Assignment	Interventional	Treatment	Randomized	Efficacy and Safety of RTH258 Versus Aflibercept - Study 1	3	Least Squares Mean Difference	-1.8	NA		-13.7	10.1	95	Standard Error of the Mean	6.06	All	1775	Completed	Phase 3
NCT02307682	4361074	7981266	Change From Baseline in Central Subfield Neurosensory Retinal Thickness (CSFTns) at Each Post-baseline Visit - Study Eye	pharmaceutical solutions|ophthalmic solutions	Brolucizumab ophthalmic solution|Aflibercept ophthalmic solution	Drug|Drug	choroidal neovascularization|wet macular degeneration|neovascularization, pathologic|macular degeneration	Choroidal Neovascularization|Neovascular Age-Related Macular Degeneration	Parallel Assignment	Interventional	Treatment	Randomized	Efficacy and Safety of RTH258 Versus Aflibercept - Study 1	3	Least Squares Mean Difference	-4.8	NA		-16.1	6.5	95	Standard Error of the Mean	5.76	All	1775	Completed	Phase 3
NCT02307682	4361069	7981266	Change From Baseline in Central Subfield Neurosensory Retinal Thickness (CSFTns) at Each Post-baseline Visit - Study Eye	pharmaceutical solutions|ophthalmic solutions	Brolucizumab ophthalmic solution|Aflibercept ophthalmic solution	Drug|Drug	choroidal neovascularization|wet macular degeneration|neovascularization, pathologic|macular degeneration	Choroidal Neovascularization|Neovascular Age-Related Macular Degeneration	Parallel Assignment	Interventional	Treatment	Randomized	Efficacy and Safety of RTH258 Versus Aflibercept - Study 1	3	Least Squares Mean Difference	2.1	NA		-8.8	12.9	95	Standard Error of the Mean	5.51	All	1775	Completed	Phase 3
NCT02307682	4361036	7981266	Change From Baseline in Central Subfield Neurosensory Retinal Thickness (CSFTns) at Each Post-baseline Visit - Study Eye	pharmaceutical solutions|ophthalmic solutions	Brolucizumab ophthalmic solution|Aflibercept ophthalmic solution	Drug|Drug	choroidal neovascularization|wet macular degeneration|neovascularization, pathologic|macular degeneration	Choroidal Neovascularization|Neovascular Age-Related Macular Degeneration	Parallel Assignment	Interventional	Treatment	Randomized	Efficacy and Safety of RTH258 Versus Aflibercept - Study 1	3	Least Squares Mean Difference	0.9	NA		-11.1	12.8	95	Standard Error of the Mean	6.09	All	1775	Completed	Phase 3
NCT02307682	4361068	7981266	Change From Baseline in Central Subfield Neurosensory Retinal Thickness (CSFTns) at Each Post-baseline Visit - Study Eye	pharmaceutical solutions|ophthalmic solutions	Brolucizumab ophthalmic solution|Aflibercept ophthalmic solution	Drug|Drug	choroidal neovascularization|wet macular degeneration|neovascularization, pathologic|macular degeneration	Choroidal Neovascularization|Neovascular Age-Related Macular Degeneration	Parallel Assignment	Interventional	Treatment	Randomized	Efficacy and Safety of RTH258 Versus Aflibercept - Study 1	3	Least Squares Mean Difference	2.6	NA		-8.7	13.8	95	Standard Error of the Mean	5.73	All	1775	Completed	Phase 3
NCT02307682	4361087	7981267	Change From Baseline in Choroidal Neovascularization (CNV) Lesion Size at Week 12, Week 48, and Week 96 - Study Eye	pharmaceutical solutions|ophthalmic solutions	Brolucizumab ophthalmic solution|Aflibercept ophthalmic solution	Drug|Drug	choroidal neovascularization|wet macular degeneration|neovascularization, pathologic|macular degeneration	Choroidal Neovascularization|Neovascular Age-Related Macular Degeneration	Parallel Assignment	Interventional	Treatment	Randomized	Efficacy and Safety of RTH258 Versus Aflibercept - Study 1	3	Least Squares Mean Difference	-0.3	NA		-0.8	0.1	95	Standard Error of the Mean	0.23	All	1775	Completed	Phase 3
NCT02307682	4361084	7981267	Change From Baseline in Choroidal Neovascularization (CNV) Lesion Size at Week 12, Week 48, and Week 96 - Study Eye	pharmaceutical solutions|ophthalmic solutions	Brolucizumab ophthalmic solution|Aflibercept ophthalmic solution	Drug|Drug	choroidal neovascularization|wet macular degeneration|neovascularization, pathologic|macular degeneration	Choroidal Neovascularization|Neovascular Age-Related Macular Degeneration	Parallel Assignment	Interventional	Treatment	Randomized	Efficacy and Safety of RTH258 Versus Aflibercept - Study 1	3	Least Squares Mean Difference	-0.5	NA		-0.9	0	95	Standard Error of the Mean	0.22	All	1775	Completed	Phase 3
NCT02307682	4361083	7981267	Change From Baseline in Choroidal Neovascularization (CNV) Lesion Size at Week 12, Week 48, and Week 96 - Study Eye	pharmaceutical solutions|ophthalmic solutions	Brolucizumab ophthalmic solution|Aflibercept ophthalmic solution	Drug|Drug	choroidal neovascularization|wet macular degeneration|neovascularization, pathologic|macular degeneration	Choroidal Neovascularization|Neovascular Age-Related Macular Degeneration	Parallel Assignment	Interventional	Treatment	Randomized	Efficacy and Safety of RTH258 Versus Aflibercept - Study 1	3	Least Squares Mean Difference	-0.8	NA		-1.3	-0.3	95	Standard Error of the Mean	0.26	All	1775	Completed	Phase 3
NCT02307682	4361086	7981267	Change From Baseline in Choroidal Neovascularization (CNV) Lesion Size at Week 12, Week 48, and Week 96 - Study Eye	pharmaceutical solutions|ophthalmic solutions	Brolucizumab ophthalmic solution|Aflibercept ophthalmic solution	Drug|Drug	choroidal neovascularization|wet macular degeneration|neovascularization, pathologic|macular degeneration	Choroidal Neovascularization|Neovascular Age-Related Macular Degeneration	Parallel Assignment	Interventional	Treatment	Randomized	Efficacy and Safety of RTH258 Versus Aflibercept - Study 1	3	Least Squares Mean Difference	-0.6	NA		-1	-0.2	95	Standard Error of the Mean	0.2	All	1775	Completed	Phase 3
NCT02307682	4361082	7981267	Change From Baseline in Choroidal Neovascularization (CNV) Lesion Size at Week 12, Week 48, and Week 96 - Study Eye	pharmaceutical solutions|ophthalmic solutions	Brolucizumab ophthalmic solution|Aflibercept ophthalmic solution	Drug|Drug	choroidal neovascularization|wet macular degeneration|neovascularization, pathologic|macular degeneration	Choroidal Neovascularization|Neovascular Age-Related Macular Degeneration	Parallel Assignment	Interventional	Treatment	Randomized	Efficacy and Safety of RTH258 Versus Aflibercept - Study 1	3	Least Squares Mean Difference	-0.7	NA		-1.1	-0.3	95	Standard Error of the Mean	0.23	All	1775	Completed	Phase 3
NCT02307682	4361085	7981267	Change From Baseline in Choroidal Neovascularization (CNV) Lesion Size at Week 12, Week 48, and Week 96 - Study Eye	pharmaceutical solutions|ophthalmic solutions	Brolucizumab ophthalmic solution|Aflibercept ophthalmic solution	Drug|Drug	choroidal neovascularization|wet macular degeneration|neovascularization, pathologic|macular degeneration	Choroidal Neovascularization|Neovascular Age-Related Macular Degeneration	Parallel Assignment	Interventional	Treatment	Randomized	Efficacy and Safety of RTH258 Versus Aflibercept - Study 1	3	Least Squares Mean Difference	-0.7	NA		-1.1	-0.2	95	Standard Error of the Mean	0.24	All	1775	Completed	Phase 3
NCT02307682	4361090	7981268	Average Change From Baseline in CSFTtot Over the Period Week 4 Through Week 48/96 - Study Eye	pharmaceutical solutions|ophthalmic solutions	Brolucizumab ophthalmic solution|Aflibercept ophthalmic solution	Drug|Drug	choroidal neovascularization|wet macular degeneration|neovascularization, pathologic|macular degeneration	Choroidal Neovascularization|Neovascular Age-Related Macular Degeneration	Parallel Assignment	Interventional	Treatment	Randomized	Efficacy and Safety of RTH258 Versus Aflibercept - Study 1	3	Least Squares Mean Difference	-19.9	NA		-36.5	-3.3	95	Standard Error of the Mean	8.45	All	1775	Completed	Phase 3
NCT02307682	4361091	7981268	Average Change From Baseline in CSFTtot Over the Period Week 4 Through Week 48/96 - Study Eye	pharmaceutical solutions|ophthalmic solutions	Brolucizumab ophthalmic solution|Aflibercept ophthalmic solution	Drug|Drug	choroidal neovascularization|wet macular degeneration|neovascularization, pathologic|macular degeneration	Choroidal Neovascularization|Neovascular Age-Related Macular Degeneration	Parallel Assignment	Interventional	Treatment	Randomized	Efficacy and Safety of RTH258 Versus Aflibercept - Study 1	3	Least Squares Mean Difference	-16	NA		-32.6	0.7	95	Standard Error of the Mean	8.5	All	1775	Completed	Phase 3
NCT02307682	4361089	7981268	Average Change From Baseline in CSFTtot Over the Period Week 4 Through Week 48/96 - Study Eye	pharmaceutical solutions|ophthalmic solutions	Brolucizumab ophthalmic solution|Aflibercept ophthalmic solution	Drug|Drug	choroidal neovascularization|wet macular degeneration|neovascularization, pathologic|macular degeneration	Choroidal Neovascularization|Neovascular Age-Related Macular Degeneration	Parallel Assignment	Interventional	Treatment	Randomized	Efficacy and Safety of RTH258 Versus Aflibercept - Study 1	3	Least Squares Mean Difference	-18.9	NA		-36.4	-1.5	95	Standard Error of the Mean	8.87	All	1775	Completed	Phase 3
NCT02307682	4361088	7981268	Average Change From Baseline in CSFTtot Over the Period Week 4 Through Week 48/96 - Study Eye	pharmaceutical solutions|ophthalmic solutions	Brolucizumab ophthalmic solution|Aflibercept ophthalmic solution	Drug|Drug	choroidal neovascularization|wet macular degeneration|neovascularization, pathologic|macular degeneration	Choroidal Neovascularization|Neovascular Age-Related Macular Degeneration	Parallel Assignment	Interventional	Treatment	Randomized	Efficacy and Safety of RTH258 Versus Aflibercept - Study 1	3	Least Squares Mean Difference	-19.3	NA		-36.9	-1.8	95	Standard Error of the Mean	8.93	All	1775	Completed	Phase 3
NCT02307682	4361093	7981269	Average Change From Baseline in CSFTtot Over the Period Week 84 Through Week 96 - Study Eye	pharmaceutical solutions|ophthalmic solutions	Brolucizumab ophthalmic solution|Aflibercept ophthalmic solution	Drug|Drug	choroidal neovascularization|wet macular degeneration|neovascularization, pathologic|macular degeneration	Choroidal Neovascularization|Neovascular Age-Related Macular Degeneration	Parallel Assignment	Interventional	Treatment	Randomized	Efficacy and Safety of RTH258 Versus Aflibercept - Study 1	3	Least Squares Mean Difference	-23.2	NA		-42.4	-4.1	95	Standard Error of the Mean	9.76	All	1775	Completed	Phase 3
NCT02307682	4361092	7981269	Average Change From Baseline in CSFTtot Over the Period Week 84 Through Week 96 - Study Eye	pharmaceutical solutions|ophthalmic solutions	Brolucizumab ophthalmic solution|Aflibercept ophthalmic solution	Drug|Drug	choroidal neovascularization|wet macular degeneration|neovascularization, pathologic|macular degeneration	Choroidal Neovascularization|Neovascular Age-Related Macular Degeneration	Parallel Assignment	Interventional	Treatment	Randomized	Efficacy and Safety of RTH258 Versus Aflibercept - Study 1	3	Least Squares Mean Difference	-18.6	NA		-38.3	1	95	Standard Error of the Mean	10	All	1775	Completed	Phase 3
NCT02307682	4361095	7981270	Average Change From Baseline in CSFTtot Over the Period Week 36 Through Week 48 - Study Eye	pharmaceutical solutions|ophthalmic solutions	Brolucizumab ophthalmic solution|Aflibercept ophthalmic solution	Drug|Drug	choroidal neovascularization|wet macular degeneration|neovascularization, pathologic|macular degeneration	Choroidal Neovascularization|Neovascular Age-Related Macular Degeneration	Parallel Assignment	Interventional	Treatment	Randomized	Efficacy and Safety of RTH258 Versus Aflibercept - Study 1	3	Least Squares Mean Difference	-19.5	0.0183	ANOVA	-37.7	-1.2	95	Standard Error of the Mean	9.29	All	1775	Completed	Phase 3
NCT02307682	4361094	7981270	Average Change From Baseline in CSFTtot Over the Period Week 36 Through Week 48 - Study Eye	pharmaceutical solutions|ophthalmic solutions	Brolucizumab ophthalmic solution|Aflibercept ophthalmic solution	Drug|Drug	choroidal neovascularization|wet macular degeneration|neovascularization, pathologic|macular degeneration	Choroidal Neovascularization|Neovascular Age-Related Macular Degeneration	Parallel Assignment	Interventional	Treatment	Randomized	Efficacy and Safety of RTH258 Versus Aflibercept - Study 1	3	Least Squares Mean Difference	-22.4	0.0075	ANOVA	-40.4	-4.4	95	Standard Error of the Mean	9.19	All	1775	Completed	Phase 3
NCT02307682	4361131	7981271	Change From Baseline in Central Subfield Thickness (CSFTtot) at Each Post-baseline Visit - Study Eye	pharmaceutical solutions|ophthalmic solutions	Brolucizumab ophthalmic solution|Aflibercept ophthalmic solution	Drug|Drug	choroidal neovascularization|wet macular degeneration|neovascularization, pathologic|macular degeneration	Choroidal Neovascularization|Neovascular Age-Related Macular Degeneration	Parallel Assignment	Interventional	Treatment	Randomized	Efficacy and Safety of RTH258 Versus Aflibercept - Study 1	3	Least Squares Mean Difference	-11.6	NA		-29.2	5.9	95	Standard Error of the Mean	8.96	All	1775	Completed	Phase 3
NCT02307682	4361141	7981271	Change From Baseline in Central Subfield Thickness (CSFTtot) at Each Post-baseline Visit - Study Eye	pharmaceutical solutions|ophthalmic solutions	Brolucizumab ophthalmic solution|Aflibercept ophthalmic solution	Drug|Drug	choroidal neovascularization|wet macular degeneration|neovascularization, pathologic|macular degeneration	Choroidal Neovascularization|Neovascular Age-Related Macular Degeneration	Parallel Assignment	Interventional	Treatment	Randomized	Efficacy and Safety of RTH258 Versus Aflibercept - Study 1	3	Least Squares Mean Difference	-13.7	NA		-30.4	3	95	Standard Error of the Mean	8.51	All	1775	Completed	Phase 3
NCT02307682	4361122	7981271	Change From Baseline in Central Subfield Thickness (CSFTtot) at Each Post-baseline Visit - Study Eye	pharmaceutical solutions|ophthalmic solutions	Brolucizumab ophthalmic solution|Aflibercept ophthalmic solution	Drug|Drug	choroidal neovascularization|wet macular degeneration|neovascularization, pathologic|macular degeneration	Choroidal Neovascularization|Neovascular Age-Related Macular Degeneration	Parallel Assignment	Interventional	Treatment	Randomized	Efficacy and Safety of RTH258 Versus Aflibercept - Study 1	3	Least Squares Mean Difference	-11.4	NA		-30.3	7.5	95	Standard Error of the Mean	9.64	All	1775	Completed	Phase 3
NCT02307682	4361130	7981271	Change From Baseline in Central Subfield Thickness (CSFTtot) at Each Post-baseline Visit - Study Eye	pharmaceutical solutions|ophthalmic solutions	Brolucizumab ophthalmic solution|Aflibercept ophthalmic solution	Drug|Drug	choroidal neovascularization|wet macular degeneration|neovascularization, pathologic|macular degeneration	Choroidal Neovascularization|Neovascular Age-Related Macular Degeneration	Parallel Assignment	Interventional	Treatment	Randomized	Efficacy and Safety of RTH258 Versus Aflibercept - Study 1	3	Least Squares Mean Difference	-12.1	NA		-29.8	5.5	95	Standard Error of the Mean	8.98	All	1775	Completed	Phase 3
NCT02307682	4361116	7981271	Change From Baseline in Central Subfield Thickness (CSFTtot) at Each Post-baseline Visit - Study Eye	pharmaceutical solutions|ophthalmic solutions	Brolucizumab ophthalmic solution|Aflibercept ophthalmic solution	Drug|Drug	choroidal neovascularization|wet macular degeneration|neovascularization, pathologic|macular degeneration	Choroidal Neovascularization|Neovascular Age-Related Macular Degeneration	Parallel Assignment	Interventional	Treatment	Randomized	Efficacy and Safety of RTH258 Versus Aflibercept - Study 1	3	Least Squares Mean Difference	-20	NA		-39.4	-0.7	95	Standard Error of the Mean	9.86	All	1775	Completed	Phase 3
NCT02307682	4361104	7981271	Change From Baseline in Central Subfield Thickness (CSFTtot) at Each Post-baseline Visit - Study Eye	pharmaceutical solutions|ophthalmic solutions	Brolucizumab ophthalmic solution|Aflibercept ophthalmic solution	Drug|Drug	choroidal neovascularization|wet macular degeneration|neovascularization, pathologic|macular degeneration	Choroidal Neovascularization|Neovascular Age-Related Macular Degeneration	Parallel Assignment	Interventional	Treatment	Randomized	Efficacy and Safety of RTH258 Versus Aflibercept - Study 1	3	Least Squares Mean Difference	-23.7	NA		-43.9	-3.4	95	Standard Error of the Mean	10.32	All	1775	Completed	Phase 3
NCT02307682	4361114	7981271	Change From Baseline in Central Subfield Thickness (CSFTtot) at Each Post-baseline Visit - Study Eye	pharmaceutical solutions|ophthalmic solutions	Brolucizumab ophthalmic solution|Aflibercept ophthalmic solution	Drug|Drug	choroidal neovascularization|wet macular degeneration|neovascularization, pathologic|macular degeneration	Choroidal Neovascularization|Neovascular Age-Related Macular Degeneration	Parallel Assignment	Interventional	Treatment	Randomized	Efficacy and Safety of RTH258 Versus Aflibercept - Study 1	3	Least Squares Mean Difference	-12.7	NA		-31.4	6.1	95	Standard Error of the Mean	9.56	All	1775	Completed	Phase 3
NCT02307682	4361143	7981271	Change From Baseline in Central Subfield Thickness (CSFTtot) at Each Post-baseline Visit - Study Eye	pharmaceutical solutions|ophthalmic solutions	Brolucizumab ophthalmic solution|Aflibercept ophthalmic solution	Drug|Drug	choroidal neovascularization|wet macular degeneration|neovascularization, pathologic|macular degeneration	Choroidal Neovascularization|Neovascular Age-Related Macular Degeneration	Parallel Assignment	Interventional	Treatment	Randomized	Efficacy and Safety of RTH258 Versus Aflibercept - Study 1	3	Least Squares Mean Difference	-7.9	NA		-24.2	8.4	95	Standard Error of the Mean	8.3	All	1775	Completed	Phase 3
NCT02307682	4361097	7981271	Change From Baseline in Central Subfield Thickness (CSFTtot) at Each Post-baseline Visit - Study Eye	pharmaceutical solutions|ophthalmic solutions	Brolucizumab ophthalmic solution|Aflibercept ophthalmic solution	Drug|Drug	choroidal neovascularization|wet macular degeneration|neovascularization, pathologic|macular degeneration	Choroidal Neovascularization|Neovascular Age-Related Macular Degeneration	Parallel Assignment	Interventional	Treatment	Randomized	Efficacy and Safety of RTH258 Versus Aflibercept - Study 1	3	Least Squares Mean Difference	-30.9	NA		-50.6	-11.3	95	Standard Error of the Mean	10	All	1775	Completed	Phase 3
NCT02307682	4361109	7981271	Change From Baseline in Central Subfield Thickness (CSFTtot) at Each Post-baseline Visit - Study Eye	pharmaceutical solutions|ophthalmic solutions	Brolucizumab ophthalmic solution|Aflibercept ophthalmic solution	Drug|Drug	choroidal neovascularization|wet macular degeneration|neovascularization, pathologic|macular degeneration	Choroidal Neovascularization|Neovascular Age-Related Macular Degeneration	Parallel Assignment	Interventional	Treatment	Randomized	Efficacy and Safety of RTH258 Versus Aflibercept - Study 1	3	Least Squares Mean Difference	-29.9	NA		-49.3	-10.5	95	Standard Error of the Mean	9.89	All	1775	Completed	Phase 3
NCT02307682	4361124	7981271	Change From Baseline in Central Subfield Thickness (CSFTtot) at Each Post-baseline Visit - Study Eye	pharmaceutical solutions|ophthalmic solutions	Brolucizumab ophthalmic solution|Aflibercept ophthalmic solution	Drug|Drug	choroidal neovascularization|wet macular degeneration|neovascularization, pathologic|macular degeneration	Choroidal Neovascularization|Neovascular Age-Related Macular Degeneration	Parallel Assignment	Interventional	Treatment	Randomized	Efficacy and Safety of RTH258 Versus Aflibercept - Study 1	3	Least Squares Mean Difference	-29.5	NA		-48.2	-10.9	95	Standard Error of the Mean	9.5	All	1775	Completed	Phase 3
NCT02307682	4361142	7981271	Change From Baseline in Central Subfield Thickness (CSFTtot) at Each Post-baseline Visit - Study Eye	pharmaceutical solutions|ophthalmic solutions	Brolucizumab ophthalmic solution|Aflibercept ophthalmic solution	Drug|Drug	choroidal neovascularization|wet macular degeneration|neovascularization, pathologic|macular degeneration	Choroidal Neovascularization|Neovascular Age-Related Macular Degeneration	Parallel Assignment	Interventional	Treatment	Randomized	Efficacy and Safety of RTH258 Versus Aflibercept - Study 1	3	Least Squares Mean Difference	-16.5	NA		-31.9	-1.1	95	Standard Error of the Mean	7.86	All	1775	Completed	Phase 3
NCT02307682	4361136	7981271	Change From Baseline in Central Subfield Thickness (CSFTtot) at Each Post-baseline Visit - Study Eye	pharmaceutical solutions|ophthalmic solutions	Brolucizumab ophthalmic solution|Aflibercept ophthalmic solution	Drug|Drug	choroidal neovascularization|wet macular degeneration|neovascularization, pathologic|macular degeneration	Choroidal Neovascularization|Neovascular Age-Related Macular Degeneration	Parallel Assignment	Interventional	Treatment	Randomized	Efficacy and Safety of RTH258 Versus Aflibercept - Study 1	3	Least Squares Mean Difference	-27.8	0.0008	ANOVA	-45.1	-10.5	95	Standard Error of the Mean	8.8	All	1775	Completed	Phase 3
NCT02307682	4361138	7981271	Change From Baseline in Central Subfield Thickness (CSFTtot) at Each Post-baseline Visit - Study Eye	pharmaceutical solutions|ophthalmic solutions	Brolucizumab ophthalmic solution|Aflibercept ophthalmic solution	Drug|Drug	choroidal neovascularization|wet macular degeneration|neovascularization, pathologic|macular degeneration	Choroidal Neovascularization|Neovascular Age-Related Macular Degeneration	Parallel Assignment	Interventional	Treatment	Randomized	Efficacy and Safety of RTH258 Versus Aflibercept - Study 1	3	Least Squares Mean Difference	-24.5	NA		-40.7	-8.3	95	Standard Error of the Mean	8.24	All	1775	Completed	Phase 3
NCT02307682	4361105	7981271	Change From Baseline in Central Subfield Thickness (CSFTtot) at Each Post-baseline Visit - Study Eye	pharmaceutical solutions|ophthalmic solutions	Brolucizumab ophthalmic solution|Aflibercept ophthalmic solution	Drug|Drug	choroidal neovascularization|wet macular degeneration|neovascularization, pathologic|macular degeneration	Choroidal Neovascularization|Neovascular Age-Related Macular Degeneration	Parallel Assignment	Interventional	Treatment	Randomized	Efficacy and Safety of RTH258 Versus Aflibercept - Study 1	3	Least Squares Mean Difference	-24.8	NA		-45	-4.5	95	Standard Error of the Mean	10.34	All	1775	Completed	Phase 3
NCT02307682	4361112	7981271	Change From Baseline in Central Subfield Thickness (CSFTtot) at Each Post-baseline Visit - Study Eye	pharmaceutical solutions|ophthalmic solutions	Brolucizumab ophthalmic solution|Aflibercept ophthalmic solution	Drug|Drug	choroidal neovascularization|wet macular degeneration|neovascularization, pathologic|macular degeneration	Choroidal Neovascularization|Neovascular Age-Related Macular Degeneration	Parallel Assignment	Interventional	Treatment	Randomized	Efficacy and Safety of RTH258 Versus Aflibercept - Study 1	3	Least Squares Mean Difference	-22.5	NA		-41.6	-3.4	95	Standard Error of the Mean	9.73	All	1775	Completed	Phase 3
NCT02307682	4361117	7981271	Change From Baseline in Central Subfield Thickness (CSFTtot) at Each Post-baseline Visit - Study Eye	pharmaceutical solutions|ophthalmic solutions	Brolucizumab ophthalmic solution|Aflibercept ophthalmic solution	Drug|Drug	choroidal neovascularization|wet macular degeneration|neovascularization, pathologic|macular degeneration	Choroidal Neovascularization|Neovascular Age-Related Macular Degeneration	Parallel Assignment	Interventional	Treatment	Randomized	Efficacy and Safety of RTH258 Versus Aflibercept - Study 1	3	Least Squares Mean Difference	-20	NA		-38.9	-1.1	95	Standard Error of the Mean	9.62	All	1775	Completed	Phase 3
NCT02307682	4361108	7981271	Change From Baseline in Central Subfield Thickness (CSFTtot) at Each Post-baseline Visit - Study Eye	pharmaceutical solutions|ophthalmic solutions	Brolucizumab ophthalmic solution|Aflibercept ophthalmic solution	Drug|Drug	choroidal neovascularization|wet macular degeneration|neovascularization, pathologic|macular degeneration	Choroidal Neovascularization|Neovascular Age-Related Macular Degeneration	Parallel Assignment	Interventional	Treatment	Randomized	Efficacy and Safety of RTH258 Versus Aflibercept - Study 1	3	Least Squares Mean Difference	-26.4	NA		-46	-6.8	95	Standard Error of the Mean	9.99	All	1775	Completed	Phase 3
NCT02307682	4361120	7981271	Change From Baseline in Central Subfield Thickness (CSFTtot) at Each Post-baseline Visit - Study Eye	pharmaceutical solutions|ophthalmic solutions	Brolucizumab ophthalmic solution|Aflibercept ophthalmic solution	Drug|Drug	choroidal neovascularization|wet macular degeneration|neovascularization, pathologic|macular degeneration	Choroidal Neovascularization|Neovascular Age-Related Macular Degeneration	Parallel Assignment	Interventional	Treatment	Randomized	Efficacy and Safety of RTH258 Versus Aflibercept - Study 1	3	Least Squares Mean Difference	-29	0.0012	ANOVA	-47.6	-10.4	95	Standard Error of the Mean	9.47	All	1775	Completed	Phase 3
NCT02307682	4361133	7981271	Change From Baseline in Central Subfield Thickness (CSFTtot) at Each Post-baseline Visit - Study Eye	pharmaceutical solutions|ophthalmic solutions	Brolucizumab ophthalmic solution|Aflibercept ophthalmic solution	Drug|Drug	choroidal neovascularization|wet macular degeneration|neovascularization, pathologic|macular degeneration	Choroidal Neovascularization|Neovascular Age-Related Macular Degeneration	Parallel Assignment	Interventional	Treatment	Randomized	Efficacy and Safety of RTH258 Versus Aflibercept - Study 1	3	Least Squares Mean Difference	-25.8	NA		-44.3	-7.2	95	Standard Error of the Mean	9.44	All	1775	Completed	Phase 3
NCT02307682	4361129	7981271	Change From Baseline in Central Subfield Thickness (CSFTtot) at Each Post-baseline Visit - Study Eye	pharmaceutical solutions|ophthalmic solutions	Brolucizumab ophthalmic solution|Aflibercept ophthalmic solution	Drug|Drug	choroidal neovascularization|wet macular degeneration|neovascularization, pathologic|macular degeneration	Choroidal Neovascularization|Neovascular Age-Related Macular Degeneration	Parallel Assignment	Interventional	Treatment	Randomized	Efficacy and Safety of RTH258 Versus Aflibercept - Study 1	3	Least Squares Mean Difference	-20.1	NA		-39.6	-0.7	95	Standard Error of the Mean	9.91	All	1775	Completed	Phase 3
NCT02307682	4361123	7981271	Change From Baseline in Central Subfield Thickness (CSFTtot) at Each Post-baseline Visit - Study Eye	pharmaceutical solutions|ophthalmic solutions	Brolucizumab ophthalmic solution|Aflibercept ophthalmic solution	Drug|Drug	choroidal neovascularization|wet macular degeneration|neovascularization, pathologic|macular degeneration	Choroidal Neovascularization|Neovascular Age-Related Macular Degeneration	Parallel Assignment	Interventional	Treatment	Randomized	Efficacy and Safety of RTH258 Versus Aflibercept - Study 1	3	Least Squares Mean Difference	-9.3	NA		-27.5	8.9	95	Standard Error of the Mean	9.27	All	1775	Completed	Phase 3
NCT02307682	4361103	7981271	Change From Baseline in Central Subfield Thickness (CSFTtot) at Each Post-baseline Visit - Study Eye	pharmaceutical solutions|ophthalmic solutions	Brolucizumab ophthalmic solution|Aflibercept ophthalmic solution	Drug|Drug	choroidal neovascularization|wet macular degeneration|neovascularization, pathologic|macular degeneration	Choroidal Neovascularization|Neovascular Age-Related Macular Degeneration	Parallel Assignment	Interventional	Treatment	Randomized	Efficacy and Safety of RTH258 Versus Aflibercept - Study 1	3	Least Squares Mean Difference	-19.5	NA		-38.4	-0.5	95	Standard Error of the Mean	9.65	All	1775	Completed	Phase 3
NCT02307682	4361139	7981271	Change From Baseline in Central Subfield Thickness (CSFTtot) at Each Post-baseline Visit - Study Eye	pharmaceutical solutions|ophthalmic solutions	Brolucizumab ophthalmic solution|Aflibercept ophthalmic solution	Drug|Drug	choroidal neovascularization|wet macular degeneration|neovascularization, pathologic|macular degeneration	Choroidal Neovascularization|Neovascular Age-Related Macular Degeneration	Parallel Assignment	Interventional	Treatment	Randomized	Efficacy and Safety of RTH258 Versus Aflibercept - Study 1	3	Least Squares Mean Difference	-19.7	NA		-36.3	-3.1	95	Standard Error of the Mean	8.45	All	1775	Completed	Phase 3
NCT02307682	4361119	7981271	Change From Baseline in Central Subfield Thickness (CSFTtot) at Each Post-baseline Visit - Study Eye	pharmaceutical solutions|ophthalmic solutions	Brolucizumab ophthalmic solution|Aflibercept ophthalmic solution	Drug|Drug	choroidal neovascularization|wet macular degeneration|neovascularization, pathologic|macular degeneration	Choroidal Neovascularization|Neovascular Age-Related Macular Degeneration	Parallel Assignment	Interventional	Treatment	Randomized	Efficacy and Safety of RTH258 Versus Aflibercept - Study 1	3	Least Squares Mean Difference	-15.6	NA		-33.6	2.4	95	Standard Error of the Mean	9.17	All	1775	Completed	Phase 3
NCT02307682	4361113	7981271	Change From Baseline in Central Subfield Thickness (CSFTtot) at Each Post-baseline Visit - Study Eye	pharmaceutical solutions|ophthalmic solutions	Brolucizumab ophthalmic solution|Aflibercept ophthalmic solution	Drug|Drug	choroidal neovascularization|wet macular degeneration|neovascularization, pathologic|macular degeneration	Choroidal Neovascularization|Neovascular Age-Related Macular Degeneration	Parallel Assignment	Interventional	Treatment	Randomized	Efficacy and Safety of RTH258 Versus Aflibercept - Study 1	3	Least Squares Mean Difference	-27.2	NA		-46.7	-7.6	95	Standard Error of the Mean	9.96	All	1775	Completed	Phase 3
NCT02307682	4361110	7981271	Change From Baseline in Central Subfield Thickness (CSFTtot) at Each Post-baseline Visit - Study Eye	pharmaceutical solutions|ophthalmic solutions	Brolucizumab ophthalmic solution|Aflibercept ophthalmic solution	Drug|Drug	choroidal neovascularization|wet macular degeneration|neovascularization, pathologic|macular degeneration	Choroidal Neovascularization|Neovascular Age-Related Macular Degeneration	Parallel Assignment	Interventional	Treatment	Randomized	Efficacy and Safety of RTH258 Versus Aflibercept - Study 1	3	Least Squares Mean Difference	-13.2	NA		-32.6	6.2	95	Standard Error of the Mean	9.88	All	1775	Completed	Phase 3
NCT02307682	4361128	7981271	Change From Baseline in Central Subfield Thickness (CSFTtot) at Each Post-baseline Visit - Study Eye	pharmaceutical solutions|ophthalmic solutions	Brolucizumab ophthalmic solution|Aflibercept ophthalmic solution	Drug|Drug	choroidal neovascularization|wet macular degeneration|neovascularization, pathologic|macular degeneration	Choroidal Neovascularization|Neovascular Age-Related Macular Degeneration	Parallel Assignment	Interventional	Treatment	Randomized	Efficacy and Safety of RTH258 Versus Aflibercept - Study 1	3	Least Squares Mean Difference	-23.2	NA		-42.1	-4.2	95	Standard Error of the Mean	9.64	All	1775	Completed	Phase 3
NCT02307682	4361134	7981271	Change From Baseline in Central Subfield Thickness (CSFTtot) at Each Post-baseline Visit - Study Eye	pharmaceutical solutions|ophthalmic solutions	Brolucizumab ophthalmic solution|Aflibercept ophthalmic solution	Drug|Drug	choroidal neovascularization|wet macular degeneration|neovascularization, pathologic|macular degeneration	Choroidal Neovascularization|Neovascular Age-Related Macular Degeneration	Parallel Assignment	Interventional	Treatment	Randomized	Efficacy and Safety of RTH258 Versus Aflibercept - Study 1	3	Least Squares Mean Difference	3.2	NA		-14.1	20.5	95	Standard Error of the Mean	8.8	All	1775	Completed	Phase 3
NCT02307682	4361100	7981271	Change From Baseline in Central Subfield Thickness (CSFTtot) at Each Post-baseline Visit - Study Eye	pharmaceutical solutions|ophthalmic solutions	Brolucizumab ophthalmic solution|Aflibercept ophthalmic solution	Drug|Drug	choroidal neovascularization|wet macular degeneration|neovascularization, pathologic|macular degeneration	Choroidal Neovascularization|Neovascular Age-Related Macular Degeneration	Parallel Assignment	Interventional	Treatment	Randomized	Efficacy and Safety of RTH258 Versus Aflibercept - Study 1	3	Least Squares Mean Difference	-24.2	NA		-44.3	-4.2	95	Standard Error of the Mean	10.22	All	1775	Completed	Phase 3
NCT02307682	4361106	7981271	Change From Baseline in Central Subfield Thickness (CSFTtot) at Each Post-baseline Visit - Study Eye	pharmaceutical solutions|ophthalmic solutions	Brolucizumab ophthalmic solution|Aflibercept ophthalmic solution	Drug|Drug	choroidal neovascularization|wet macular degeneration|neovascularization, pathologic|macular degeneration	Choroidal Neovascularization|Neovascular Age-Related Macular Degeneration	Parallel Assignment	Interventional	Treatment	Randomized	Efficacy and Safety of RTH258 Versus Aflibercept - Study 1	3	Least Squares Mean Difference	-15.7	NA		-35	3.7	95	Standard Error of the Mean	9.84	All	1775	Completed	Phase 3
NCT02307682	4361096	7981271	Change From Baseline in Central Subfield Thickness (CSFTtot) at Each Post-baseline Visit - Study Eye	pharmaceutical solutions|ophthalmic solutions	Brolucizumab ophthalmic solution|Aflibercept ophthalmic solution	Drug|Drug	choroidal neovascularization|wet macular degeneration|neovascularization, pathologic|macular degeneration	Choroidal Neovascularization|Neovascular Age-Related Macular Degeneration	Parallel Assignment	Interventional	Treatment	Randomized	Efficacy and Safety of RTH258 Versus Aflibercept - Study 1	3	Least Squares Mean Difference	-26	NA		-46.2	-5.9	95	Standard Error of the Mean	10.28	All	1775	Completed	Phase 3
NCT02307682	4361098	7981271	Change From Baseline in Central Subfield Thickness (CSFTtot) at Each Post-baseline Visit - Study Eye	pharmaceutical solutions|ophthalmic solutions	Brolucizumab ophthalmic solution|Aflibercept ophthalmic solution	Drug|Drug	choroidal neovascularization|wet macular degeneration|neovascularization, pathologic|macular degeneration	Choroidal Neovascularization|Neovascular Age-Related Macular Degeneration	Parallel Assignment	Interventional	Treatment	Randomized	Efficacy and Safety of RTH258 Versus Aflibercept - Study 1	3	Least Squares Mean Difference	-12.5	NA		-32.1	7.1	95	Standard Error of the Mean	9.99	All	1775	Completed	Phase 3
NCT02307682	4361115	7981271	Change From Baseline in Central Subfield Thickness (CSFTtot) at Each Post-baseline Visit - Study Eye	pharmaceutical solutions|ophthalmic solutions	Brolucizumab ophthalmic solution|Aflibercept ophthalmic solution	Drug|Drug	choroidal neovascularization|wet macular degeneration|neovascularization, pathologic|macular degeneration	Choroidal Neovascularization|Neovascular Age-Related Macular Degeneration	Parallel Assignment	Interventional	Treatment	Randomized	Efficacy and Safety of RTH258 Versus Aflibercept - Study 1	3	Least Squares Mean Difference	-18.8	NA		-37	-0.5	95	Standard Error of the Mean	9.3	All	1775	Completed	Phase 3
NCT02307682	4361118	7981271	Change From Baseline in Central Subfield Thickness (CSFTtot) at Each Post-baseline Visit - Study Eye	pharmaceutical solutions|ophthalmic solutions	Brolucizumab ophthalmic solution|Aflibercept ophthalmic solution	Drug|Drug	choroidal neovascularization|wet macular degeneration|neovascularization, pathologic|macular degeneration	Choroidal Neovascularization|Neovascular Age-Related Macular Degeneration	Parallel Assignment	Interventional	Treatment	Randomized	Efficacy and Safety of RTH258 Versus Aflibercept - Study 1	3	Least Squares Mean Difference	-15.1	NA		-33.4	3.3	95	Standard Error of the Mean	9.35	All	1775	Completed	Phase 3
NCT02307682	4361126	7981271	Change From Baseline in Central Subfield Thickness (CSFTtot) at Each Post-baseline Visit - Study Eye	pharmaceutical solutions|ophthalmic solutions	Brolucizumab ophthalmic solution|Aflibercept ophthalmic solution	Drug|Drug	choroidal neovascularization|wet macular degeneration|neovascularization, pathologic|macular degeneration	Choroidal Neovascularization|Neovascular Age-Related Macular Degeneration	Parallel Assignment	Interventional	Treatment	Randomized	Efficacy and Safety of RTH258 Versus Aflibercept - Study 1	3	Least Squares Mean Difference	-19.6	NA		-37.6	-1.7	95	Standard Error of the Mean	9.14	All	1775	Completed	Phase 3
NCT02307682	4361102	7981271	Change From Baseline in Central Subfield Thickness (CSFTtot) at Each Post-baseline Visit - Study Eye	pharmaceutical solutions|ophthalmic solutions	Brolucizumab ophthalmic solution|Aflibercept ophthalmic solution	Drug|Drug	choroidal neovascularization|wet macular degeneration|neovascularization, pathologic|macular degeneration	Choroidal Neovascularization|Neovascular Age-Related Macular Degeneration	Parallel Assignment	Interventional	Treatment	Randomized	Efficacy and Safety of RTH258 Versus Aflibercept - Study 1	3	Least Squares Mean Difference	-11.8	NA		-31.5	8	95	Standard Error of the Mean	10.05	All	1775	Completed	Phase 3
NCT02307682	4361121	7981271	Change From Baseline in Central Subfield Thickness (CSFTtot) at Each Post-baseline Visit - Study Eye	pharmaceutical solutions|ophthalmic solutions	Brolucizumab ophthalmic solution|Aflibercept ophthalmic solution	Drug|Drug	choroidal neovascularization|wet macular degeneration|neovascularization, pathologic|macular degeneration	Choroidal Neovascularization|Neovascular Age-Related Macular Degeneration	Parallel Assignment	Interventional	Treatment	Randomized	Efficacy and Safety of RTH258 Versus Aflibercept - Study 1	3	Least Squares Mean Difference	-23.9	0.0075	ANOVA	-43.1	-4.6	95	Standard Error of the Mean	9.79	All	1775	Completed	Phase 3
NCT02307682	4361132	7981271	Change From Baseline in Central Subfield Thickness (CSFTtot) at Each Post-baseline Visit - Study Eye	pharmaceutical solutions|ophthalmic solutions	Brolucizumab ophthalmic solution|Aflibercept ophthalmic solution	Drug|Drug	choroidal neovascularization|wet macular degeneration|neovascularization, pathologic|macular degeneration	Choroidal Neovascularization|Neovascular Age-Related Macular Degeneration	Parallel Assignment	Interventional	Treatment	Randomized	Efficacy and Safety of RTH258 Versus Aflibercept - Study 1	3	Least Squares Mean Difference	-29.6	NA		-47.5	-11.6	95	Standard Error of the Mean	9.13	All	1775	Completed	Phase 3
NCT02307682	4361125	7981271	Change From Baseline in Central Subfield Thickness (CSFTtot) at Each Post-baseline Visit - Study Eye	pharmaceutical solutions|ophthalmic solutions	Brolucizumab ophthalmic solution|Aflibercept ophthalmic solution	Drug|Drug	choroidal neovascularization|wet macular degeneration|neovascularization, pathologic|macular degeneration	Choroidal Neovascularization|Neovascular Age-Related Macular Degeneration	Parallel Assignment	Interventional	Treatment	Randomized	Efficacy and Safety of RTH258 Versus Aflibercept - Study 1	3	Least Squares Mean Difference	-27.3	NA		-46.6	-8	95	Standard Error of the Mean	9.83	All	1775	Completed	Phase 3
NCT02307682	4361107	7981271	Change From Baseline in Central Subfield Thickness (CSFTtot) at Each Post-baseline Visit - Study Eye	pharmaceutical solutions|ophthalmic solutions	Brolucizumab ophthalmic solution|Aflibercept ophthalmic solution	Drug|Drug	choroidal neovascularization|wet macular degeneration|neovascularization, pathologic|macular degeneration	Choroidal Neovascularization|Neovascular Age-Related Macular Degeneration	Parallel Assignment	Interventional	Treatment	Randomized	Efficacy and Safety of RTH258 Versus Aflibercept - Study 1	3	Least Squares Mean Difference	-19.3	NA		-38.2	-0.4	95	Standard Error of the Mean	9.62	All	1775	Completed	Phase 3
NCT02307682	4361140	7981271	Change From Baseline in Central Subfield Thickness (CSFTtot) at Each Post-baseline Visit - Study Eye	pharmaceutical solutions|ophthalmic solutions	Brolucizumab ophthalmic solution|Aflibercept ophthalmic solution	Drug|Drug	choroidal neovascularization|wet macular degeneration|neovascularization, pathologic|macular degeneration	Choroidal Neovascularization|Neovascular Age-Related Macular Degeneration	Parallel Assignment	Interventional	Treatment	Randomized	Efficacy and Safety of RTH258 Versus Aflibercept - Study 1	3	Least Squares Mean Difference	-19	NA		-35	-2.9	95	Standard Error of the Mean	8.16	All	1775	Completed	Phase 3
NCT02307682	4361111	7981271	Change From Baseline in Central Subfield Thickness (CSFTtot) at Each Post-baseline Visit - Study Eye	pharmaceutical solutions|ophthalmic solutions	Brolucizumab ophthalmic solution|Aflibercept ophthalmic solution	Drug|Drug	choroidal neovascularization|wet macular degeneration|neovascularization, pathologic|macular degeneration	Choroidal Neovascularization|Neovascular Age-Related Macular Degeneration	Parallel Assignment	Interventional	Treatment	Randomized	Efficacy and Safety of RTH258 Versus Aflibercept - Study 1	3	Least Squares Mean Difference	-14.9	NA		-33.8	3.9	95	Standard Error of the Mean	9.6	All	1775	Completed	Phase 3
NCT02307682	4361135	7981271	Change From Baseline in Central Subfield Thickness (CSFTtot) at Each Post-baseline Visit - Study Eye	pharmaceutical solutions|ophthalmic solutions	Brolucizumab ophthalmic solution|Aflibercept ophthalmic solution	Drug|Drug	choroidal neovascularization|wet macular degeneration|neovascularization, pathologic|macular degeneration	Choroidal Neovascularization|Neovascular Age-Related Macular Degeneration	Parallel Assignment	Interventional	Treatment	Randomized	Efficacy and Safety of RTH258 Versus Aflibercept - Study 1	3	Least Squares Mean Difference	5.2	NA		-11.8	22.3	95	Standard Error of the Mean	8.69	All	1775	Completed	Phase 3
NCT02307682	4361101	7981271	Change From Baseline in Central Subfield Thickness (CSFTtot) at Each Post-baseline Visit - Study Eye	pharmaceutical solutions|ophthalmic solutions	Brolucizumab ophthalmic solution|Aflibercept ophthalmic solution	Drug|Drug	choroidal neovascularization|wet macular degeneration|neovascularization, pathologic|macular degeneration	Choroidal Neovascularization|Neovascular Age-Related Macular Degeneration	Parallel Assignment	Interventional	Treatment	Randomized	Efficacy and Safety of RTH258 Versus Aflibercept - Study 1	3	Least Squares Mean Difference	-27.3	NA		-47.3	-7.4	95	Standard Error of the Mean	10.16	All	1775	Completed	Phase 3
NCT02307682	4361099	7981271	Change From Baseline in Central Subfield Thickness (CSFTtot) at Each Post-baseline Visit - Study Eye	pharmaceutical solutions|ophthalmic solutions	Brolucizumab ophthalmic solution|Aflibercept ophthalmic solution	Drug|Drug	choroidal neovascularization|wet macular degeneration|neovascularization, pathologic|macular degeneration	Choroidal Neovascularization|Neovascular Age-Related Macular Degeneration	Parallel Assignment	Interventional	Treatment	Randomized	Efficacy and Safety of RTH258 Versus Aflibercept - Study 1	3	Least Squares Mean Difference	-15.1	NA		-34.2	3.9	95	Standard Error of the Mean	9.7	All	1775	Completed	Phase 3
NCT02307682	4361137	7981271	Change From Baseline in Central Subfield Thickness (CSFTtot) at Each Post-baseline Visit - Study Eye	pharmaceutical solutions|ophthalmic solutions	Brolucizumab ophthalmic solution|Aflibercept ophthalmic solution	Drug|Drug	choroidal neovascularization|wet macular degeneration|neovascularization, pathologic|macular degeneration	Choroidal Neovascularization|Neovascular Age-Related Macular Degeneration	Parallel Assignment	Interventional	Treatment	Randomized	Efficacy and Safety of RTH258 Versus Aflibercept - Study 1	3	Least Squares Mean Difference	-19.9	0.0159	ANOVA	-38	-1.7	95	Standard Error of the Mean	9.24	All	1775	Completed	Phase 3
NCT02307682	4361127	7981271	Change From Baseline in Central Subfield Thickness (CSFTtot) at Each Post-baseline Visit - Study Eye	pharmaceutical solutions|ophthalmic solutions	Brolucizumab ophthalmic solution|Aflibercept ophthalmic solution	Drug|Drug	choroidal neovascularization|wet macular degeneration|neovascularization, pathologic|macular degeneration	Choroidal Neovascularization|Neovascular Age-Related Macular Degeneration	Parallel Assignment	Interventional	Treatment	Randomized	Efficacy and Safety of RTH258 Versus Aflibercept - Study 1	3	Least Squares Mean Difference	-17.4	NA		-35.5	0.7	95	Standard Error of the Mean	9.24	All	1775	Completed	Phase 3
NCT02307682	4361163	7981272	Percentage of Subjects With BCVA of 73 Letters Read or More at Each Visit - Study Eye	pharmaceutical solutions|ophthalmic solutions	Brolucizumab ophthalmic solution|Aflibercept ophthalmic solution	Drug|Drug	choroidal neovascularization|wet macular degeneration|neovascularization, pathologic|macular degeneration	Choroidal Neovascularization|Neovascular Age-Related Macular Degeneration	Parallel Assignment	Interventional	Treatment	Randomized	Efficacy and Safety of RTH258 Versus Aflibercept - Study 1	3	Difference in proportions	0.6	NA		-5.7	6.4	95		NA	All	1775	Completed	Phase 3
NCT02307682	4361170	7981272	Percentage of Subjects With BCVA of 73 Letters Read or More at Each Visit - Study Eye	pharmaceutical solutions|ophthalmic solutions	Brolucizumab ophthalmic solution|Aflibercept ophthalmic solution	Drug|Drug	choroidal neovascularization|wet macular degeneration|neovascularization, pathologic|macular degeneration	Choroidal Neovascularization|Neovascular Age-Related Macular Degeneration	Parallel Assignment	Interventional	Treatment	Randomized	Efficacy and Safety of RTH258 Versus Aflibercept - Study 1	3	Difference in proportions	-2.2	NA		-8.4	4.2	95		NA	All	1775	Completed	Phase 3
NCT02307682	4361191	7981272	Percentage of Subjects With BCVA of 73 Letters Read or More at Each Visit - Study Eye	pharmaceutical solutions|ophthalmic solutions	Brolucizumab ophthalmic solution|Aflibercept ophthalmic solution	Drug|Drug	choroidal neovascularization|wet macular degeneration|neovascularization, pathologic|macular degeneration	Choroidal Neovascularization|Neovascular Age-Related Macular Degeneration	Parallel Assignment	Interventional	Treatment	Randomized	Efficacy and Safety of RTH258 Versus Aflibercept - Study 1	3	Difference in proportions	-2.1	NA		-7.7	3.5	95		NA	All	1775	Completed	Phase 3
NCT02307682	4361164	7981272	Percentage of Subjects With BCVA of 73 Letters Read or More at Each Visit - Study Eye	pharmaceutical solutions|ophthalmic solutions	Brolucizumab ophthalmic solution|Aflibercept ophthalmic solution	Drug|Drug	choroidal neovascularization|wet macular degeneration|neovascularization, pathologic|macular degeneration	Choroidal Neovascularization|Neovascular Age-Related Macular Degeneration	Parallel Assignment	Interventional	Treatment	Randomized	Efficacy and Safety of RTH258 Versus Aflibercept - Study 1	3	Difference in proportions	-0.6	NA		-6.6	6	95		NA	All	1775	Completed	Phase 3
NCT02307682	4361149	7981272	Percentage of Subjects With BCVA of 73 Letters Read or More at Each Visit - Study Eye	pharmaceutical solutions|ophthalmic solutions	Brolucizumab ophthalmic solution|Aflibercept ophthalmic solution	Drug|Drug	choroidal neovascularization|wet macular degeneration|neovascularization, pathologic|macular degeneration	Choroidal Neovascularization|Neovascular Age-Related Macular Degeneration	Parallel Assignment	Interventional	Treatment	Randomized	Efficacy and Safety of RTH258 Versus Aflibercept - Study 1	3	Difference in proportions	0	NA		-6.6	6.5	95		NA	All	1775	Completed	Phase 3
NCT02307682	4361186	7981272	Percentage of Subjects With BCVA of 73 Letters Read or More at Each Visit - Study Eye	pharmaceutical solutions|ophthalmic solutions	Brolucizumab ophthalmic solution|Aflibercept ophthalmic solution	Drug|Drug	choroidal neovascularization|wet macular degeneration|neovascularization, pathologic|macular degeneration	Choroidal Neovascularization|Neovascular Age-Related Macular Degeneration	Parallel Assignment	Interventional	Treatment	Randomized	Efficacy and Safety of RTH258 Versus Aflibercept - Study 1	3	Difference in proportions	-4	NA		-10	2	95		NA	All	1775	Completed	Phase 3
NCT02307682	4361167	7981272	Percentage of Subjects With BCVA of 73 Letters Read or More at Each Visit - Study Eye	pharmaceutical solutions|ophthalmic solutions	Brolucizumab ophthalmic solution|Aflibercept ophthalmic solution	Drug|Drug	choroidal neovascularization|wet macular degeneration|neovascularization, pathologic|macular degeneration	Choroidal Neovascularization|Neovascular Age-Related Macular Degeneration	Parallel Assignment	Interventional	Treatment	Randomized	Efficacy and Safety of RTH258 Versus Aflibercept - Study 1	3	Difference in proportions	-2.4	NA		-8.8	3.2	95		NA	All	1775	Completed	Phase 3
NCT02307682	4361173	7981272	Percentage of Subjects With BCVA of 73 Letters Read or More at Each Visit - Study Eye	pharmaceutical solutions|ophthalmic solutions	Brolucizumab ophthalmic solution|Aflibercept ophthalmic solution	Drug|Drug	choroidal neovascularization|wet macular degeneration|neovascularization, pathologic|macular degeneration	Choroidal Neovascularization|Neovascular Age-Related Macular Degeneration	Parallel Assignment	Interventional	Treatment	Randomized	Efficacy and Safety of RTH258 Versus Aflibercept - Study 1	3	Difference in proportions	1	NA		-5.2	6.4	95		NA	All	1775	Completed	Phase 3
NCT02307682	4361188	7981272	Percentage of Subjects With BCVA of 73 Letters Read or More at Each Visit - Study Eye	pharmaceutical solutions|ophthalmic solutions	Brolucizumab ophthalmic solution|Aflibercept ophthalmic solution	Drug|Drug	choroidal neovascularization|wet macular degeneration|neovascularization, pathologic|macular degeneration	Choroidal Neovascularization|Neovascular Age-Related Macular Degeneration	Parallel Assignment	Interventional	Treatment	Randomized	Efficacy and Safety of RTH258 Versus Aflibercept - Study 1	3	Difference in proportions	-2.1	NA		-7.7	3.6	95		NA	All	1775	Completed	Phase 3
NCT02307682	4361150	7981272	Percentage of Subjects With BCVA of 73 Letters Read or More at Each Visit - Study Eye	pharmaceutical solutions|ophthalmic solutions	Brolucizumab ophthalmic solution|Aflibercept ophthalmic solution	Drug|Drug	choroidal neovascularization|wet macular degeneration|neovascularization, pathologic|macular degeneration	Choroidal Neovascularization|Neovascular Age-Related Macular Degeneration	Parallel Assignment	Interventional	Treatment	Randomized	Efficacy and Safety of RTH258 Versus Aflibercept - Study 1	3	Difference in proportions	0.2	NA		-5.8	6.4	95		NA	All	1775	Completed	Phase 3
NCT02307682	4361178	7981272	Percentage of Subjects With BCVA of 73 Letters Read or More at Each Visit - Study Eye	pharmaceutical solutions|ophthalmic solutions	Brolucizumab ophthalmic solution|Aflibercept ophthalmic solution	Drug|Drug	choroidal neovascularization|wet macular degeneration|neovascularization, pathologic|macular degeneration	Choroidal Neovascularization|Neovascular Age-Related Macular Degeneration	Parallel Assignment	Interventional	Treatment	Randomized	Efficacy and Safety of RTH258 Versus Aflibercept - Study 1	3	Difference in proportions	1.1	NA		-4.9	7.4	95		NA	All	1775	Completed	Phase 3
NCT02307682	4361147	7981272	Percentage of Subjects With BCVA of 73 Letters Read or More at Each Visit - Study Eye	pharmaceutical solutions|ophthalmic solutions	Brolucizumab ophthalmic solution|Aflibercept ophthalmic solution	Drug|Drug	choroidal neovascularization|wet macular degeneration|neovascularization, pathologic|macular degeneration	Choroidal Neovascularization|Neovascular Age-Related Macular Degeneration	Parallel Assignment	Interventional	Treatment	Randomized	Efficacy and Safety of RTH258 Versus Aflibercept - Study 1	3	Difference in proportions	3.8	NA		-2.8	9.5	95		NA	All	1775	Completed	Phase 3
NCT02307682	4361169	7981272	Percentage of Subjects With BCVA of 73 Letters Read or More at Each Visit - Study Eye	pharmaceutical solutions|ophthalmic solutions	Brolucizumab ophthalmic solution|Aflibercept ophthalmic solution	Drug|Drug	choroidal neovascularization|wet macular degeneration|neovascularization, pathologic|macular degeneration	Choroidal Neovascularization|Neovascular Age-Related Macular Degeneration	Parallel Assignment	Interventional	Treatment	Randomized	Efficacy and Safety of RTH258 Versus Aflibercept - Study 1	3	Difference in proportions	-3.5	NA		-9.5	2.3	95		NA	All	1775	Completed	Phase 3
NCT02307682	4361165	7981272	Percentage of Subjects With BCVA of 73 Letters Read or More at Each Visit - Study Eye	pharmaceutical solutions|ophthalmic solutions	Brolucizumab ophthalmic solution|Aflibercept ophthalmic solution	Drug|Drug	choroidal neovascularization|wet macular degeneration|neovascularization, pathologic|macular degeneration	Choroidal Neovascularization|Neovascular Age-Related Macular Degeneration	Parallel Assignment	Interventional	Treatment	Randomized	Efficacy and Safety of RTH258 Versus Aflibercept - Study 1	3	Difference in proportions	0.2	NA		-5.9	6.1	95		NA	All	1775	Completed	Phase 3
NCT02307682	4361176	7981272	Percentage of Subjects With BCVA of 73 Letters Read or More at Each Visit - Study Eye	pharmaceutical solutions|ophthalmic solutions	Brolucizumab ophthalmic solution|Aflibercept ophthalmic solution	Drug|Drug	choroidal neovascularization|wet macular degeneration|neovascularization, pathologic|macular degeneration	Choroidal Neovascularization|Neovascular Age-Related Macular Degeneration	Parallel Assignment	Interventional	Treatment	Randomized	Efficacy and Safety of RTH258 Versus Aflibercept - Study 1	3	Difference in proportions	5.1	NA		-1	11.5	95		NA	All	1775	Completed	Phase 3
NCT02307682	4361153	7981272	Percentage of Subjects With BCVA of 73 Letters Read or More at Each Visit - Study Eye	pharmaceutical solutions|ophthalmic solutions	Brolucizumab ophthalmic solution|Aflibercept ophthalmic solution	Drug|Drug	choroidal neovascularization|wet macular degeneration|neovascularization, pathologic|macular degeneration	Choroidal Neovascularization|Neovascular Age-Related Macular Degeneration	Parallel Assignment	Interventional	Treatment	Randomized	Efficacy and Safety of RTH258 Versus Aflibercept - Study 1	3	Difference in proportions	3.9	NA		-2.5	9.6	95		NA	All	1775	Completed	Phase 3
NCT02307682	4361184	7981272	Percentage of Subjects With BCVA of 73 Letters Read or More at Each Visit - Study Eye	pharmaceutical solutions|ophthalmic solutions	Brolucizumab ophthalmic solution|Aflibercept ophthalmic solution	Drug|Drug	choroidal neovascularization|wet macular degeneration|neovascularization, pathologic|macular degeneration	Choroidal Neovascularization|Neovascular Age-Related Macular Degeneration	Parallel Assignment	Interventional	Treatment	Randomized	Efficacy and Safety of RTH258 Versus Aflibercept - Study 1	3	Difference in proportions	0.1	NA		-6.2	6.4	95		NA	All	1775	Completed	Phase 3
NCT02307682	4361156	7981272	Percentage of Subjects With BCVA of 73 Letters Read or More at Each Visit - Study Eye	pharmaceutical solutions|ophthalmic solutions	Brolucizumab ophthalmic solution|Aflibercept ophthalmic solution	Drug|Drug	choroidal neovascularization|wet macular degeneration|neovascularization, pathologic|macular degeneration	Choroidal Neovascularization|Neovascular Age-Related Macular Degeneration	Parallel Assignment	Interventional	Treatment	Randomized	Efficacy and Safety of RTH258 Versus Aflibercept - Study 1	3	Difference in proportions	-2.1	NA		-8.5	4.3	95		NA	All	1775	Completed	Phase 3
NCT02307682	4361161	7981272	Percentage of Subjects With BCVA of 73 Letters Read or More at Each Visit - Study Eye	pharmaceutical solutions|ophthalmic solutions	Brolucizumab ophthalmic solution|Aflibercept ophthalmic solution	Drug|Drug	choroidal neovascularization|wet macular degeneration|neovascularization, pathologic|macular degeneration	Choroidal Neovascularization|Neovascular Age-Related Macular Degeneration	Parallel Assignment	Interventional	Treatment	Randomized	Efficacy and Safety of RTH258 Versus Aflibercept - Study 1	3	Difference in proportions	-0.5	NA		-7.2	5.5	95		NA	All	1775	Completed	Phase 3
NCT02307682	4361155	7981272	Percentage of Subjects With BCVA of 73 Letters Read or More at Each Visit - Study Eye	pharmaceutical solutions|ophthalmic solutions	Brolucizumab ophthalmic solution|Aflibercept ophthalmic solution	Drug|Drug	choroidal neovascularization|wet macular degeneration|neovascularization, pathologic|macular degeneration	Choroidal Neovascularization|Neovascular Age-Related Macular Degeneration	Parallel Assignment	Interventional	Treatment	Randomized	Efficacy and Safety of RTH258 Versus Aflibercept - Study 1	3	Difference in proportions	4	NA		-2.4	10.2	95		NA	All	1775	Completed	Phase 3
NCT02307682	4361151	7981272	Percentage of Subjects With BCVA of 73 Letters Read or More at Each Visit - Study Eye	pharmaceutical solutions|ophthalmic solutions	Brolucizumab ophthalmic solution|Aflibercept ophthalmic solution	Drug|Drug	choroidal neovascularization|wet macular degeneration|neovascularization, pathologic|macular degeneration	Choroidal Neovascularization|Neovascular Age-Related Macular Degeneration	Parallel Assignment	Interventional	Treatment	Randomized	Efficacy and Safety of RTH258 Versus Aflibercept - Study 1	3	Difference in proportions	3.3	NA		-3	9	95		NA	All	1775	Completed	Phase 3
NCT02307682	4361148	7981272	Percentage of Subjects With BCVA of 73 Letters Read or More at Each Visit - Study Eye	pharmaceutical solutions|ophthalmic solutions	Brolucizumab ophthalmic solution|Aflibercept ophthalmic solution	Drug|Drug	choroidal neovascularization|wet macular degeneration|neovascularization, pathologic|macular degeneration	Choroidal Neovascularization|Neovascular Age-Related Macular Degeneration	Parallel Assignment	Interventional	Treatment	Randomized	Efficacy and Safety of RTH258 Versus Aflibercept - Study 1	3	Difference in proportions	-0.1	NA		-6	6.1	95		NA	All	1775	Completed	Phase 3
NCT02307682	4361182	7981272	Percentage of Subjects With BCVA of 73 Letters Read or More at Each Visit - Study Eye	pharmaceutical solutions|ophthalmic solutions	Brolucizumab ophthalmic solution|Aflibercept ophthalmic solution	Drug|Drug	choroidal neovascularization|wet macular degeneration|neovascularization, pathologic|macular degeneration	Choroidal Neovascularization|Neovascular Age-Related Macular Degeneration	Parallel Assignment	Interventional	Treatment	Randomized	Efficacy and Safety of RTH258 Versus Aflibercept - Study 1	3	Difference in proportions	-3.4	NA		-9.4	2.8	95		NA	All	1775	Completed	Phase 3
NCT02307682	4361175	7981272	Percentage of Subjects With BCVA of 73 Letters Read or More at Each Visit - Study Eye	pharmaceutical solutions|ophthalmic solutions	Brolucizumab ophthalmic solution|Aflibercept ophthalmic solution	Drug|Drug	choroidal neovascularization|wet macular degeneration|neovascularization, pathologic|macular degeneration	Choroidal Neovascularization|Neovascular Age-Related Macular Degeneration	Parallel Assignment	Interventional	Treatment	Randomized	Efficacy and Safety of RTH258 Versus Aflibercept - Study 1	3	Difference in proportions	-2.4	NA		-8.5	3.4	95		NA	All	1775	Completed	Phase 3
NCT02307682	4361162	7981272	Percentage of Subjects With BCVA of 73 Letters Read or More at Each Visit - Study Eye	pharmaceutical solutions|ophthalmic solutions	Brolucizumab ophthalmic solution|Aflibercept ophthalmic solution	Drug|Drug	choroidal neovascularization|wet macular degeneration|neovascularization, pathologic|macular degeneration	Choroidal Neovascularization|Neovascular Age-Related Macular Degeneration	Parallel Assignment	Interventional	Treatment	Randomized	Efficacy and Safety of RTH258 Versus Aflibercept - Study 1	3	Difference in proportions	-3	NA		-9	3.1	95		NA	All	1775	Completed	Phase 3
NCT02307682	4361160	7981272	Percentage of Subjects With BCVA of 73 Letters Read or More at Each Visit - Study Eye	pharmaceutical solutions|ophthalmic solutions	Brolucizumab ophthalmic solution|Aflibercept ophthalmic solution	Drug|Drug	choroidal neovascularization|wet macular degeneration|neovascularization, pathologic|macular degeneration	Choroidal Neovascularization|Neovascular Age-Related Macular Degeneration	Parallel Assignment	Interventional	Treatment	Randomized	Efficacy and Safety of RTH258 Versus Aflibercept - Study 1	3	Difference in proportions	-0.6	NA		-6.6	5.7	95		NA	All	1775	Completed	Phase 3
NCT02307682	4361181	7981272	Percentage of Subjects With BCVA of 73 Letters Read or More at Each Visit - Study Eye	pharmaceutical solutions|ophthalmic solutions	Brolucizumab ophthalmic solution|Aflibercept ophthalmic solution	Drug|Drug	choroidal neovascularization|wet macular degeneration|neovascularization, pathologic|macular degeneration	Choroidal Neovascularization|Neovascular Age-Related Macular Degeneration	Parallel Assignment	Interventional	Treatment	Randomized	Efficacy and Safety of RTH258 Versus Aflibercept - Study 1	3	Difference in proportions	1.1	NA		-4.6	6.9	95		NA	All	1775	Completed	Phase 3
NCT02307682	4361180	7981272	Percentage of Subjects With BCVA of 73 Letters Read or More at Each Visit - Study Eye	pharmaceutical solutions|ophthalmic solutions	Brolucizumab ophthalmic solution|Aflibercept ophthalmic solution	Drug|Drug	choroidal neovascularization|wet macular degeneration|neovascularization, pathologic|macular degeneration	Choroidal Neovascularization|Neovascular Age-Related Macular Degeneration	Parallel Assignment	Interventional	Treatment	Randomized	Efficacy and Safety of RTH258 Versus Aflibercept - Study 1	3	Difference in proportions	-0.6	NA		-6.6	5.7	95		NA	All	1775	Completed	Phase 3
NCT02307682	4361183	7981272	Percentage of Subjects With BCVA of 73 Letters Read or More at Each Visit - Study Eye	pharmaceutical solutions|ophthalmic solutions	Brolucizumab ophthalmic solution|Aflibercept ophthalmic solution	Drug|Drug	choroidal neovascularization|wet macular degeneration|neovascularization, pathologic|macular degeneration	Choroidal Neovascularization|Neovascular Age-Related Macular Degeneration	Parallel Assignment	Interventional	Treatment	Randomized	Efficacy and Safety of RTH258 Versus Aflibercept - Study 1	3	Difference in proportions	-4	NA		-10.4	2	95		NA	All	1775	Completed	Phase 3
NCT02307682	4361168	7981272	Percentage of Subjects With BCVA of 73 Letters Read or More at Each Visit - Study Eye	pharmaceutical solutions|ophthalmic solutions	Brolucizumab ophthalmic solution|Aflibercept ophthalmic solution	Drug|Drug	choroidal neovascularization|wet macular degeneration|neovascularization, pathologic|macular degeneration	Choroidal Neovascularization|Neovascular Age-Related Macular Degeneration	Parallel Assignment	Interventional	Treatment	Randomized	Efficacy and Safety of RTH258 Versus Aflibercept - Study 1	3	Difference in proportions	-2.4	NA		-8.6	3.6	95		NA	All	1775	Completed	Phase 3
NCT02307682	4361144	7981272	Percentage of Subjects With BCVA of 73 Letters Read or More at Each Visit - Study Eye	pharmaceutical solutions|ophthalmic solutions	Brolucizumab ophthalmic solution|Aflibercept ophthalmic solution	Drug|Drug	choroidal neovascularization|wet macular degeneration|neovascularization, pathologic|macular degeneration	Choroidal Neovascularization|Neovascular Age-Related Macular Degeneration	Parallel Assignment	Interventional	Treatment	Randomized	Efficacy and Safety of RTH258 Versus Aflibercept - Study 1	3	Difference in proportions	2.3	NA		-3.8	9	95		NA	All	1775	Completed	Phase 3
NCT02307682	4361189	7981272	Percentage of Subjects With BCVA of 73 Letters Read or More at Each Visit - Study Eye	pharmaceutical solutions|ophthalmic solutions	Brolucizumab ophthalmic solution|Aflibercept ophthalmic solution	Drug|Drug	choroidal neovascularization|wet macular degeneration|neovascularization, pathologic|macular degeneration	Choroidal Neovascularization|Neovascular Age-Related Macular Degeneration	Parallel Assignment	Interventional	Treatment	Randomized	Efficacy and Safety of RTH258 Versus Aflibercept - Study 1	3	Difference in proportions	-3	NA		-8.9	2.6	95		NA	All	1775	Completed	Phase 3
NCT02307682	4361166	7981272	Percentage of Subjects With BCVA of 73 Letters Read or More at Each Visit - Study Eye	pharmaceutical solutions|ophthalmic solutions	Brolucizumab ophthalmic solution|Aflibercept ophthalmic solution	Drug|Drug	choroidal neovascularization|wet macular degeneration|neovascularization, pathologic|macular degeneration	Choroidal Neovascularization|Neovascular Age-Related Macular Degeneration	Parallel Assignment	Interventional	Treatment	Randomized	Efficacy and Safety of RTH258 Versus Aflibercept - Study 1	3	Difference in proportions	-0.5	NA		-6.8	6.1	95		NA	All	1775	Completed	Phase 3
NCT02307682	4361187	7981272	Percentage of Subjects With BCVA of 73 Letters Read or More at Each Visit - Study Eye	pharmaceutical solutions|ophthalmic solutions	Brolucizumab ophthalmic solution|Aflibercept ophthalmic solution	Drug|Drug	choroidal neovascularization|wet macular degeneration|neovascularization, pathologic|macular degeneration	Choroidal Neovascularization|Neovascular Age-Related Macular Degeneration	Parallel Assignment	Interventional	Treatment	Randomized	Efficacy and Safety of RTH258 Versus Aflibercept - Study 1	3	Difference in proportions	-3.1	NA		-8.9	2.4	95		NA	All	1775	Completed	Phase 3
NCT02307682	4361190	7981272	Percentage of Subjects With BCVA of 73 Letters Read or More at Each Visit - Study Eye	pharmaceutical solutions|ophthalmic solutions	Brolucizumab ophthalmic solution|Aflibercept ophthalmic solution	Drug|Drug	choroidal neovascularization|wet macular degeneration|neovascularization, pathologic|macular degeneration	Choroidal Neovascularization|Neovascular Age-Related Macular Degeneration	Parallel Assignment	Interventional	Treatment	Randomized	Efficacy and Safety of RTH258 Versus Aflibercept - Study 1	3	Difference in proportions	-2.7	NA		-8.5	2.8	95		NA	All	1775	Completed	Phase 3
NCT02307682	4361152	7981272	Percentage of Subjects With BCVA of 73 Letters Read or More at Each Visit - Study Eye	pharmaceutical solutions|ophthalmic solutions	Brolucizumab ophthalmic solution|Aflibercept ophthalmic solution	Drug|Drug	choroidal neovascularization|wet macular degeneration|neovascularization, pathologic|macular degeneration	Choroidal Neovascularization|Neovascular Age-Related Macular Degeneration	Parallel Assignment	Interventional	Treatment	Randomized	Efficacy and Safety of RTH258 Versus Aflibercept - Study 1	3	Difference in proportions	2.4	NA		-3.5	9	95		NA	All	1775	Completed	Phase 3
NCT02307682	4361185	7981272	Percentage of Subjects With BCVA of 73 Letters Read or More at Each Visit - Study Eye	pharmaceutical solutions|ophthalmic solutions	Brolucizumab ophthalmic solution|Aflibercept ophthalmic solution	Drug|Drug	choroidal neovascularization|wet macular degeneration|neovascularization, pathologic|macular degeneration	Choroidal Neovascularization|Neovascular Age-Related Macular Degeneration	Parallel Assignment	Interventional	Treatment	Randomized	Efficacy and Safety of RTH258 Versus Aflibercept - Study 1	3	Difference in proportions	-0.5	NA		-6.3	5.5	95		NA	All	1775	Completed	Phase 3
NCT02307682	4361177	7981272	Percentage of Subjects With BCVA of 73 Letters Read or More at Each Visit - Study Eye	pharmaceutical solutions|ophthalmic solutions	Brolucizumab ophthalmic solution|Aflibercept ophthalmic solution	Drug|Drug	choroidal neovascularization|wet macular degeneration|neovascularization, pathologic|macular degeneration	Choroidal Neovascularization|Neovascular Age-Related Macular Degeneration	Parallel Assignment	Interventional	Treatment	Randomized	Efficacy and Safety of RTH258 Versus Aflibercept - Study 1	3	Difference in proportions	1.6	NA		-3.9	7.5	95		NA	All	1775	Completed	Phase 3
NCT02307682	4361172	7981272	Percentage of Subjects With BCVA of 73 Letters Read or More at Each Visit - Study Eye	pharmaceutical solutions|ophthalmic solutions	Brolucizumab ophthalmic solution|Aflibercept ophthalmic solution	Drug|Drug	choroidal neovascularization|wet macular degeneration|neovascularization, pathologic|macular degeneration	Choroidal Neovascularization|Neovascular Age-Related Macular Degeneration	Parallel Assignment	Interventional	Treatment	Randomized	Efficacy and Safety of RTH258 Versus Aflibercept - Study 1	3	Difference in proportions	-1.2	NA		-7.4	5	95		NA	All	1775	Completed	Phase 3
NCT02307682	4361171	7981272	Percentage of Subjects With BCVA of 73 Letters Read or More at Each Visit - Study Eye	pharmaceutical solutions|ophthalmic solutions	Brolucizumab ophthalmic solution|Aflibercept ophthalmic solution	Drug|Drug	choroidal neovascularization|wet macular degeneration|neovascularization, pathologic|macular degeneration	Choroidal Neovascularization|Neovascular Age-Related Macular Degeneration	Parallel Assignment	Interventional	Treatment	Randomized	Efficacy and Safety of RTH258 Versus Aflibercept - Study 1	3	Difference in proportions	-2.4	NA		-8.8	3.5	95		NA	All	1775	Completed	Phase 3
NCT02307682	4361146	7981272	Percentage of Subjects With BCVA of 73 Letters Read or More at Each Visit - Study Eye	pharmaceutical solutions|ophthalmic solutions	Brolucizumab ophthalmic solution|Aflibercept ophthalmic solution	Drug|Drug	choroidal neovascularization|wet macular degeneration|neovascularization, pathologic|macular degeneration	Choroidal Neovascularization|Neovascular Age-Related Macular Degeneration	Parallel Assignment	Interventional	Treatment	Randomized	Efficacy and Safety of RTH258 Versus Aflibercept - Study 1	3	Difference in proportions	1.8	NA		-4.3	8	95		NA	All	1775	Completed	Phase 3
NCT02307682	4361154	7981272	Percentage of Subjects With BCVA of 73 Letters Read or More at Each Visit - Study Eye	pharmaceutical solutions|ophthalmic solutions	Brolucizumab ophthalmic solution|Aflibercept ophthalmic solution	Drug|Drug	choroidal neovascularization|wet macular degeneration|neovascularization, pathologic|macular degeneration	Choroidal Neovascularization|Neovascular Age-Related Macular Degeneration	Parallel Assignment	Interventional	Treatment	Randomized	Efficacy and Safety of RTH258 Versus Aflibercept - Study 1	3	Difference in proportions	1.2	NA		-5.1	7.8	95		NA	All	1775	Completed	Phase 3
NCT02307682	4361157	7981272	Percentage of Subjects With BCVA of 73 Letters Read or More at Each Visit - Study Eye	pharmaceutical solutions|ophthalmic solutions	Brolucizumab ophthalmic solution|Aflibercept ophthalmic solution	Drug|Drug	choroidal neovascularization|wet macular degeneration|neovascularization, pathologic|macular degeneration	Choroidal Neovascularization|Neovascular Age-Related Macular Degeneration	Parallel Assignment	Interventional	Treatment	Randomized	Efficacy and Safety of RTH258 Versus Aflibercept - Study 1	3	Difference in proportions	-0.4	NA		-7.2	5.6	95		NA	All	1775	Completed	Phase 3
NCT02307682	4361179	7981272	Percentage of Subjects With BCVA of 73 Letters Read or More at Each Visit - Study Eye	pharmaceutical solutions|ophthalmic solutions	Brolucizumab ophthalmic solution|Aflibercept ophthalmic solution	Drug|Drug	choroidal neovascularization|wet macular degeneration|neovascularization, pathologic|macular degeneration	Choroidal Neovascularization|Neovascular Age-Related Macular Degeneration	Parallel Assignment	Interventional	Treatment	Randomized	Efficacy and Safety of RTH258 Versus Aflibercept - Study 1	3	Difference in proportions	-0.1	NA		-6.5	5.7	95		NA	All	1775	Completed	Phase 3
NCT02307682	4361174	7981272	Percentage of Subjects With BCVA of 73 Letters Read or More at Each Visit - Study Eye	pharmaceutical solutions|ophthalmic solutions	Brolucizumab ophthalmic solution|Aflibercept ophthalmic solution	Drug|Drug	choroidal neovascularization|wet macular degeneration|neovascularization, pathologic|macular degeneration	Choroidal Neovascularization|Neovascular Age-Related Macular Degeneration	Parallel Assignment	Interventional	Treatment	Randomized	Efficacy and Safety of RTH258 Versus Aflibercept - Study 1	3	Difference in proportions	0.4	NA		-6	6.4	95		NA	All	1775	Completed	Phase 3
NCT02307682	4361145	7981272	Percentage of Subjects With BCVA of 73 Letters Read or More at Each Visit - Study Eye	pharmaceutical solutions|ophthalmic solutions	Brolucizumab ophthalmic solution|Aflibercept ophthalmic solution	Drug|Drug	choroidal neovascularization|wet macular degeneration|neovascularization, pathologic|macular degeneration	Choroidal Neovascularization|Neovascular Age-Related Macular Degeneration	Parallel Assignment	Interventional	Treatment	Randomized	Efficacy and Safety of RTH258 Versus Aflibercept - Study 1	3	Difference in proportions	1.7	NA		-4.7	7.8	95		NA	All	1775	Completed	Phase 3
NCT02307682	4361159	7981272	Percentage of Subjects With BCVA of 73 Letters Read or More at Each Visit - Study Eye	pharmaceutical solutions|ophthalmic solutions	Brolucizumab ophthalmic solution|Aflibercept ophthalmic solution	Drug|Drug	choroidal neovascularization|wet macular degeneration|neovascularization, pathologic|macular degeneration	Choroidal Neovascularization|Neovascular Age-Related Macular Degeneration	Parallel Assignment	Interventional	Treatment	Randomized	Efficacy and Safety of RTH258 Versus Aflibercept - Study 1	3	Difference in proportions	2	NA		-4.3	8.3	95		NA	All	1775	Completed	Phase 3
NCT02307682	4361158	7981272	Percentage of Subjects With BCVA of 73 Letters Read or More at Each Visit - Study Eye	pharmaceutical solutions|ophthalmic solutions	Brolucizumab ophthalmic solution|Aflibercept ophthalmic solution	Drug|Drug	choroidal neovascularization|wet macular degeneration|neovascularization, pathologic|macular degeneration	Choroidal Neovascularization|Neovascular Age-Related Macular Degeneration	Parallel Assignment	Interventional	Treatment	Randomized	Efficacy and Safety of RTH258 Versus Aflibercept - Study 1	3	Difference in proportions	-0.1	NA		-6.3	6.1	95		NA	All	1775	Completed	Phase 3
NCT02307682	4361197	7981273	Percentage of Subjects With >=5 Letter Loss From Baseline in BCVA (Letters Read) at Each Post-baseline Visit - Study Eye	pharmaceutical solutions|ophthalmic solutions	Brolucizumab ophthalmic solution|Aflibercept ophthalmic solution	Drug|Drug	choroidal neovascularization|wet macular degeneration|neovascularization, pathologic|macular degeneration	Choroidal Neovascularization|Neovascular Age-Related Macular Degeneration	Parallel Assignment	Interventional	Treatment	Randomized	Efficacy and Safety of RTH258 Versus Aflibercept - Study 1	3	Difference in proportions	0.9	NA		-4.5	6.4	95		NA	All	1775	Completed	Phase 3
NCT02307682	4361217	7981273	Percentage of Subjects With >=5 Letter Loss From Baseline in BCVA (Letters Read) at Each Post-baseline Visit - Study Eye	pharmaceutical solutions|ophthalmic solutions	Brolucizumab ophthalmic solution|Aflibercept ophthalmic solution	Drug|Drug	choroidal neovascularization|wet macular degeneration|neovascularization, pathologic|macular degeneration	Choroidal Neovascularization|Neovascular Age-Related Macular Degeneration	Parallel Assignment	Interventional	Treatment	Randomized	Efficacy and Safety of RTH258 Versus Aflibercept - Study 1	3	Difference in proportions	2.1	NA		-2.7	6.9	95		NA	All	1775	Completed	Phase 3
NCT02307682	4361193	7981273	Percentage of Subjects With >=5 Letter Loss From Baseline in BCVA (Letters Read) at Each Post-baseline Visit - Study Eye	pharmaceutical solutions|ophthalmic solutions	Brolucizumab ophthalmic solution|Aflibercept ophthalmic solution	Drug|Drug	choroidal neovascularization|wet macular degeneration|neovascularization, pathologic|macular degeneration	Choroidal Neovascularization|Neovascular Age-Related Macular Degeneration	Parallel Assignment	Interventional	Treatment	Randomized	Efficacy and Safety of RTH258 Versus Aflibercept - Study 1	3	Difference in proportions	2.8	NA		-3.1	8.7	95		NA	All	1775	Completed	Phase 3
NCT02307682	4361192	7981273	Percentage of Subjects With >=5 Letter Loss From Baseline in BCVA (Letters Read) at Each Post-baseline Visit - Study Eye	pharmaceutical solutions|ophthalmic solutions	Brolucizumab ophthalmic solution|Aflibercept ophthalmic solution	Drug|Drug	choroidal neovascularization|wet macular degeneration|neovascularization, pathologic|macular degeneration	Choroidal Neovascularization|Neovascular Age-Related Macular Degeneration	Parallel Assignment	Interventional	Treatment	Randomized	Efficacy and Safety of RTH258 Versus Aflibercept - Study 1	3	Difference in proportions	1.6	NA		-4.7	7.2	95		NA	All	1775	Completed	Phase 3
NCT02307682	4361221	7981273	Percentage of Subjects With >=5 Letter Loss From Baseline in BCVA (Letters Read) at Each Post-baseline Visit - Study Eye	pharmaceutical solutions|ophthalmic solutions	Brolucizumab ophthalmic solution|Aflibercept ophthalmic solution	Drug|Drug	choroidal neovascularization|wet macular degeneration|neovascularization, pathologic|macular degeneration	Choroidal Neovascularization|Neovascular Age-Related Macular Degeneration	Parallel Assignment	Interventional	Treatment	Randomized	Efficacy and Safety of RTH258 Versus Aflibercept - Study 1	3	Difference in proportions	-1.1	NA		-5.9	4	95		NA	All	1775	Completed	Phase 3
NCT02307682	4361218	7981273	Percentage of Subjects With >=5 Letter Loss From Baseline in BCVA (Letters Read) at Each Post-baseline Visit - Study Eye	pharmaceutical solutions|ophthalmic solutions	Brolucizumab ophthalmic solution|Aflibercept ophthalmic solution	Drug|Drug	choroidal neovascularization|wet macular degeneration|neovascularization, pathologic|macular degeneration	Choroidal Neovascularization|Neovascular Age-Related Macular Degeneration	Parallel Assignment	Interventional	Treatment	Randomized	Efficacy and Safety of RTH258 Versus Aflibercept - Study 1	3	Difference in proportions	-1.6	NA		-6.5	3.3	95		NA	All	1775	Completed	Phase 3
NCT02307682	4361211	7981273	Percentage of Subjects With >=5 Letter Loss From Baseline in BCVA (Letters Read) at Each Post-baseline Visit - Study Eye	pharmaceutical solutions|ophthalmic solutions	Brolucizumab ophthalmic solution|Aflibercept ophthalmic solution	Drug|Drug	choroidal neovascularization|wet macular degeneration|neovascularization, pathologic|macular degeneration	Choroidal Neovascularization|Neovascular Age-Related Macular Degeneration	Parallel Assignment	Interventional	Treatment	Randomized	Efficacy and Safety of RTH258 Versus Aflibercept - Study 1	3	Difference in proportions	0.4	NA		-4.5	5.6	95		NA	All	1775	Completed	Phase 3
NCT02307682	4361203	7981273	Percentage of Subjects With >=5 Letter Loss From Baseline in BCVA (Letters Read) at Each Post-baseline Visit - Study Eye	pharmaceutical solutions|ophthalmic solutions	Brolucizumab ophthalmic solution|Aflibercept ophthalmic solution	Drug|Drug	choroidal neovascularization|wet macular degeneration|neovascularization, pathologic|macular degeneration	Choroidal Neovascularization|Neovascular Age-Related Macular Degeneration	Parallel Assignment	Interventional	Treatment	Randomized	Efficacy and Safety of RTH258 Versus Aflibercept - Study 1	3	Difference in proportions	0.9	NA		-4.6	6.4	95		NA	All	1775	Completed	Phase 3
NCT02307682	4361229	7981273	Percentage of Subjects With >=5 Letter Loss From Baseline in BCVA (Letters Read) at Each Post-baseline Visit - Study Eye	pharmaceutical solutions|ophthalmic solutions	Brolucizumab ophthalmic solution|Aflibercept ophthalmic solution	Drug|Drug	choroidal neovascularization|wet macular degeneration|neovascularization, pathologic|macular degeneration	Choroidal Neovascularization|Neovascular Age-Related Macular Degeneration	Parallel Assignment	Interventional	Treatment	Randomized	Efficacy and Safety of RTH258 Versus Aflibercept - Study 1	3	Difference in proportions	-0.8	NA		-5.2	3.9	95		NA	All	1775	Completed	Phase 3
NCT02307682	4361194	7981273	Percentage of Subjects With >=5 Letter Loss From Baseline in BCVA (Letters Read) at Each Post-baseline Visit - Study Eye	pharmaceutical solutions|ophthalmic solutions	Brolucizumab ophthalmic solution|Aflibercept ophthalmic solution	Drug|Drug	choroidal neovascularization|wet macular degeneration|neovascularization, pathologic|macular degeneration	Choroidal Neovascularization|Neovascular Age-Related Macular Degeneration	Parallel Assignment	Interventional	Treatment	Randomized	Efficacy and Safety of RTH258 Versus Aflibercept - Study 1	3	Difference in proportions	1.4	NA		-4.5	6.4	95		NA	All	1775	Completed	Phase 3
NCT02307682	4361207	7981273	Percentage of Subjects With >=5 Letter Loss From Baseline in BCVA (Letters Read) at Each Post-baseline Visit - Study Eye	pharmaceutical solutions|ophthalmic solutions	Brolucizumab ophthalmic solution|Aflibercept ophthalmic solution	Drug|Drug	choroidal neovascularization|wet macular degeneration|neovascularization, pathologic|macular degeneration	Choroidal Neovascularization|Neovascular Age-Related Macular Degeneration	Parallel Assignment	Interventional	Treatment	Randomized	Efficacy and Safety of RTH258 Versus Aflibercept - Study 1	3	Difference in proportions	-0.5	NA		-5.5	4.5	95		NA	All	1775	Completed	Phase 3
NCT02307682	4361204	7981273	Percentage of Subjects With >=5 Letter Loss From Baseline in BCVA (Letters Read) at Each Post-baseline Visit - Study Eye	pharmaceutical solutions|ophthalmic solutions	Brolucizumab ophthalmic solution|Aflibercept ophthalmic solution	Drug|Drug	choroidal neovascularization|wet macular degeneration|neovascularization, pathologic|macular degeneration	Choroidal Neovascularization|Neovascular Age-Related Macular Degeneration	Parallel Assignment	Interventional	Treatment	Randomized	Efficacy and Safety of RTH258 Versus Aflibercept - Study 1	3	Difference in proportions	0.5	NA		-5.2	5.6	95		NA	All	1775	Completed	Phase 3
NCT02307682	4361201	7981273	Percentage of Subjects With >=5 Letter Loss From Baseline in BCVA (Letters Read) at Each Post-baseline Visit - Study Eye	pharmaceutical solutions|ophthalmic solutions	Brolucizumab ophthalmic solution|Aflibercept ophthalmic solution	Drug|Drug	choroidal neovascularization|wet macular degeneration|neovascularization, pathologic|macular degeneration	Choroidal Neovascularization|Neovascular Age-Related Macular Degeneration	Parallel Assignment	Interventional	Treatment	Randomized	Efficacy and Safety of RTH258 Versus Aflibercept - Study 1	3	Difference in proportions	0.7	NA		-4.8	6.2	95		NA	All	1775	Completed	Phase 3
NCT02307682	4361195	7981273	Percentage of Subjects With >=5 Letter Loss From Baseline in BCVA (Letters Read) at Each Post-baseline Visit - Study Eye	pharmaceutical solutions|ophthalmic solutions	Brolucizumab ophthalmic solution|Aflibercept ophthalmic solution	Drug|Drug	choroidal neovascularization|wet macular degeneration|neovascularization, pathologic|macular degeneration	Choroidal Neovascularization|Neovascular Age-Related Macular Degeneration	Parallel Assignment	Interventional	Treatment	Randomized	Efficacy and Safety of RTH258 Versus Aflibercept - Study 1	3	Difference in proportions	1.3	NA		-4.5	6.9	95		NA	All	1775	Completed	Phase 3
NCT02307682	4361198	7981273	Percentage of Subjects With >=5 Letter Loss From Baseline in BCVA (Letters Read) at Each Post-baseline Visit - Study Eye	pharmaceutical solutions|ophthalmic solutions	Brolucizumab ophthalmic solution|Aflibercept ophthalmic solution	Drug|Drug	choroidal neovascularization|wet macular degeneration|neovascularization, pathologic|macular degeneration	Choroidal Neovascularization|Neovascular Age-Related Macular Degeneration	Parallel Assignment	Interventional	Treatment	Randomized	Efficacy and Safety of RTH258 Versus Aflibercept - Study 1	3	Difference in proportions	3.3	NA		-2.9	8.7	95		NA	All	1775	Completed	Phase 3
NCT02307682	4361231	7981273	Percentage of Subjects With >=5 Letter Loss From Baseline in BCVA (Letters Read) at Each Post-baseline Visit - Study Eye	pharmaceutical solutions|ophthalmic solutions	Brolucizumab ophthalmic solution|Aflibercept ophthalmic solution	Drug|Drug	choroidal neovascularization|wet macular degeneration|neovascularization, pathologic|macular degeneration	Choroidal Neovascularization|Neovascular Age-Related Macular Degeneration	Parallel Assignment	Interventional	Treatment	Randomized	Efficacy and Safety of RTH258 Versus Aflibercept - Study 1	3	Difference in proportions	-1.3	NA		-5.4	3.3	95		NA	All	1775	Completed	Phase 3
NCT02307682	4361239	7981273	Percentage of Subjects With >=5 Letter Loss From Baseline in BCVA (Letters Read) at Each Post-baseline Visit - Study Eye	pharmaceutical solutions|ophthalmic solutions	Brolucizumab ophthalmic solution|Aflibercept ophthalmic solution	Drug|Drug	choroidal neovascularization|wet macular degeneration|neovascularization, pathologic|macular degeneration	Choroidal Neovascularization|Neovascular Age-Related Macular Degeneration	Parallel Assignment	Interventional	Treatment	Randomized	Efficacy and Safety of RTH258 Versus Aflibercept - Study 1	3	Difference in proportions	1.6	NA		-2.4	5.5	95		NA	All	1775	Completed	Phase 3
NCT02307682	4361234	7981273	Percentage of Subjects With >=5 Letter Loss From Baseline in BCVA (Letters Read) at Each Post-baseline Visit - Study Eye	pharmaceutical solutions|ophthalmic solutions	Brolucizumab ophthalmic solution|Aflibercept ophthalmic solution	Drug|Drug	choroidal neovascularization|wet macular degeneration|neovascularization, pathologic|macular degeneration	Choroidal Neovascularization|Neovascular Age-Related Macular Degeneration	Parallel Assignment	Interventional	Treatment	Randomized	Efficacy and Safety of RTH258 Versus Aflibercept - Study 1	3	Difference in proportions	3.4	NA		-0.9	7.9	95		NA	All	1775	Completed	Phase 3
NCT02307682	4361222	7981273	Percentage of Subjects With >=5 Letter Loss From Baseline in BCVA (Letters Read) at Each Post-baseline Visit - Study Eye	pharmaceutical solutions|ophthalmic solutions	Brolucizumab ophthalmic solution|Aflibercept ophthalmic solution	Drug|Drug	choroidal neovascularization|wet macular degeneration|neovascularization, pathologic|macular degeneration	Choroidal Neovascularization|Neovascular Age-Related Macular Degeneration	Parallel Assignment	Interventional	Treatment	Randomized	Efficacy and Safety of RTH258 Versus Aflibercept - Study 1	3	Difference in proportions	2.1	NA		-2.7	6.8	95		NA	All	1775	Completed	Phase 3
NCT02307682	4361212	7981273	Percentage of Subjects With >=5 Letter Loss From Baseline in BCVA (Letters Read) at Each Post-baseline Visit - Study Eye	pharmaceutical solutions|ophthalmic solutions	Brolucizumab ophthalmic solution|Aflibercept ophthalmic solution	Drug|Drug	choroidal neovascularization|wet macular degeneration|neovascularization, pathologic|macular degeneration	Choroidal Neovascularization|Neovascular Age-Related Macular Degeneration	Parallel Assignment	Interventional	Treatment	Randomized	Efficacy and Safety of RTH258 Versus Aflibercept - Study 1	3	Difference in proportions	1.5	NA		-3.8	6.2	95		NA	All	1775	Completed	Phase 3
NCT02307682	4361216	7981273	Percentage of Subjects With >=5 Letter Loss From Baseline in BCVA (Letters Read) at Each Post-baseline Visit - Study Eye	pharmaceutical solutions|ophthalmic solutions	Brolucizumab ophthalmic solution|Aflibercept ophthalmic solution	Drug|Drug	choroidal neovascularization|wet macular degeneration|neovascularization, pathologic|macular degeneration	Choroidal Neovascularization|Neovascular Age-Related Macular Degeneration	Parallel Assignment	Interventional	Treatment	Randomized	Efficacy and Safety of RTH258 Versus Aflibercept - Study 1	3	Difference in proportions	0.8	NA		-4.3	5.4	95		NA	All	1775	Completed	Phase 3
NCT02307682	4361209	7981273	Percentage of Subjects With >=5 Letter Loss From Baseline in BCVA (Letters Read) at Each Post-baseline Visit - Study Eye	pharmaceutical solutions|ophthalmic solutions	Brolucizumab ophthalmic solution|Aflibercept ophthalmic solution	Drug|Drug	choroidal neovascularization|wet macular degeneration|neovascularization, pathologic|macular degeneration	Choroidal Neovascularization|Neovascular Age-Related Macular Degeneration	Parallel Assignment	Interventional	Treatment	Randomized	Efficacy and Safety of RTH258 Versus Aflibercept - Study 1	3	Difference in proportions	2.2	NA		-2.9	7.3	95		NA	All	1775	Completed	Phase 3
NCT02307682	4361233	7981273	Percentage of Subjects With >=5 Letter Loss From Baseline in BCVA (Letters Read) at Each Post-baseline Visit - Study Eye	pharmaceutical solutions|ophthalmic solutions	Brolucizumab ophthalmic solution|Aflibercept ophthalmic solution	Drug|Drug	choroidal neovascularization|wet macular degeneration|neovascularization, pathologic|macular degeneration	Choroidal Neovascularization|Neovascular Age-Related Macular Degeneration	Parallel Assignment	Interventional	Treatment	Randomized	Efficacy and Safety of RTH258 Versus Aflibercept - Study 1	3	Difference in proportions	-0.7	NA		-5.4	4	95		NA	All	1775	Completed	Phase 3
NCT02307682	4361202	7981273	Percentage of Subjects With >=5 Letter Loss From Baseline in BCVA (Letters Read) at Each Post-baseline Visit - Study Eye	pharmaceutical solutions|ophthalmic solutions	Brolucizumab ophthalmic solution|Aflibercept ophthalmic solution	Drug|Drug	choroidal neovascularization|wet macular degeneration|neovascularization, pathologic|macular degeneration	Choroidal Neovascularization|Neovascular Age-Related Macular Degeneration	Parallel Assignment	Interventional	Treatment	Randomized	Efficacy and Safety of RTH258 Versus Aflibercept - Study 1	3	Difference in proportions	1.2	NA		-4.7	6.3	95		NA	All	1775	Completed	Phase 3
NCT02307682	4361226	7981273	Percentage of Subjects With >=5 Letter Loss From Baseline in BCVA (Letters Read) at Each Post-baseline Visit - Study Eye	pharmaceutical solutions|ophthalmic solutions	Brolucizumab ophthalmic solution|Aflibercept ophthalmic solution	Drug|Drug	choroidal neovascularization|wet macular degeneration|neovascularization, pathologic|macular degeneration	Choroidal Neovascularization|Neovascular Age-Related Macular Degeneration	Parallel Assignment	Interventional	Treatment	Randomized	Efficacy and Safety of RTH258 Versus Aflibercept - Study 1	3	Difference in proportions	0.8	NA		-4.7	5.8	95		NA	All	1775	Completed	Phase 3
NCT02307682	4361208	7981273	Percentage of Subjects With >=5 Letter Loss From Baseline in BCVA (Letters Read) at Each Post-baseline Visit - Study Eye	pharmaceutical solutions|ophthalmic solutions	Brolucizumab ophthalmic solution|Aflibercept ophthalmic solution	Drug|Drug	choroidal neovascularization|wet macular degeneration|neovascularization, pathologic|macular degeneration	Choroidal Neovascularization|Neovascular Age-Related Macular Degeneration	Parallel Assignment	Interventional	Treatment	Randomized	Efficacy and Safety of RTH258 Versus Aflibercept - Study 1	3	Difference in proportions	2.9	NA		-2.8	7.9	95		NA	All	1775	Completed	Phase 3
NCT02307682	4361237	7981273	Percentage of Subjects With >=5 Letter Loss From Baseline in BCVA (Letters Read) at Each Post-baseline Visit - Study Eye	pharmaceutical solutions|ophthalmic solutions	Brolucizumab ophthalmic solution|Aflibercept ophthalmic solution	Drug|Drug	choroidal neovascularization|wet macular degeneration|neovascularization, pathologic|macular degeneration	Choroidal Neovascularization|Neovascular Age-Related Macular Degeneration	Parallel Assignment	Interventional	Treatment	Randomized	Efficacy and Safety of RTH258 Versus Aflibercept - Study 1	3	Difference in proportions	-0.2	NA		-4.1	3.8	95		NA	All	1775	Completed	Phase 3
NCT02307682	4361214	7981273	Percentage of Subjects With >=5 Letter Loss From Baseline in BCVA (Letters Read) at Each Post-baseline Visit - Study Eye	pharmaceutical solutions|ophthalmic solutions	Brolucizumab ophthalmic solution|Aflibercept ophthalmic solution	Drug|Drug	choroidal neovascularization|wet macular degeneration|neovascularization, pathologic|macular degeneration	Choroidal Neovascularization|Neovascular Age-Related Macular Degeneration	Parallel Assignment	Interventional	Treatment	Randomized	Efficacy and Safety of RTH258 Versus Aflibercept - Study 1	3	Difference in proportions	1.6	NA		-3.9	6.6	95		NA	All	1775	Completed	Phase 3
NCT02307682	4361224	7981273	Percentage of Subjects With >=5 Letter Loss From Baseline in BCVA (Letters Read) at Each Post-baseline Visit - Study Eye	pharmaceutical solutions|ophthalmic solutions	Brolucizumab ophthalmic solution|Aflibercept ophthalmic solution	Drug|Drug	choroidal neovascularization|wet macular degeneration|neovascularization, pathologic|macular degeneration	Choroidal Neovascularization|Neovascular Age-Related Macular Degeneration	Parallel Assignment	Interventional	Treatment	Randomized	Efficacy and Safety of RTH258 Versus Aflibercept - Study 1	3	Difference in proportions	-1.1	NA		-6.1	4	95		NA	All	1775	Completed	Phase 3
NCT02307682	4361210	7981273	Percentage of Subjects With >=5 Letter Loss From Baseline in BCVA (Letters Read) at Each Post-baseline Visit - Study Eye	pharmaceutical solutions|ophthalmic solutions	Brolucizumab ophthalmic solution|Aflibercept ophthalmic solution	Drug|Drug	choroidal neovascularization|wet macular degeneration|neovascularization, pathologic|macular degeneration	Choroidal Neovascularization|Neovascular Age-Related Macular Degeneration	Parallel Assignment	Interventional	Treatment	Randomized	Efficacy and Safety of RTH258 Versus Aflibercept - Study 1	3	Difference in proportions	1.7	NA		-3.8	6.8	95		NA	All	1775	Completed	Phase 3
NCT02307682	4361220	7981273	Percentage of Subjects With >=5 Letter Loss From Baseline in BCVA (Letters Read) at Each Post-baseline Visit - Study Eye	pharmaceutical solutions|ophthalmic solutions	Brolucizumab ophthalmic solution|Aflibercept ophthalmic solution	Drug|Drug	choroidal neovascularization|wet macular degeneration|neovascularization, pathologic|macular degeneration	Choroidal Neovascularization|Neovascular Age-Related Macular Degeneration	Parallel Assignment	Interventional	Treatment	Randomized	Efficacy and Safety of RTH258 Versus Aflibercept - Study 1	3	Difference in proportions	0.4	NA		-4.7	4.9	95		NA	All	1775	Completed	Phase 3
NCT02307682	4361230	7981273	Percentage of Subjects With >=5 Letter Loss From Baseline in BCVA (Letters Read) at Each Post-baseline Visit - Study Eye	pharmaceutical solutions|ophthalmic solutions	Brolucizumab ophthalmic solution|Aflibercept ophthalmic solution	Drug|Drug	choroidal neovascularization|wet macular degeneration|neovascularization, pathologic|macular degeneration	Choroidal Neovascularization|Neovascular Age-Related Macular Degeneration	Parallel Assignment	Interventional	Treatment	Randomized	Efficacy and Safety of RTH258 Versus Aflibercept - Study 1	3	Difference in proportions	2	NA		-2.9	6.4	95		NA	All	1775	Completed	Phase 3
NCT02307682	4361200	7981273	Percentage of Subjects With >=5 Letter Loss From Baseline in BCVA (Letters Read) at Each Post-baseline Visit - Study Eye	pharmaceutical solutions|ophthalmic solutions	Brolucizumab ophthalmic solution|Aflibercept ophthalmic solution	Drug|Drug	choroidal neovascularization|wet macular degeneration|neovascularization, pathologic|macular degeneration	Choroidal Neovascularization|Neovascular Age-Related Macular Degeneration	Parallel Assignment	Interventional	Treatment	Randomized	Efficacy and Safety of RTH258 Versus Aflibercept - Study 1	3	Difference in proportions	1.1	NA		-4.8	6.2	95		NA	All	1775	Completed	Phase 3
NCT02307682	4361215	7981273	Percentage of Subjects With >=5 Letter Loss From Baseline in BCVA (Letters Read) at Each Post-baseline Visit - Study Eye	pharmaceutical solutions|ophthalmic solutions	Brolucizumab ophthalmic solution|Aflibercept ophthalmic solution	Drug|Drug	choroidal neovascularization|wet macular degeneration|neovascularization, pathologic|macular degeneration	Choroidal Neovascularization|Neovascular Age-Related Macular Degeneration	Parallel Assignment	Interventional	Treatment	Randomized	Efficacy and Safety of RTH258 Versus Aflibercept - Study 1	3	Difference in proportions	0.2	NA		-4.6	5.3	95		NA	All	1775	Completed	Phase 3
NCT02307682	4361196	7981273	Percentage of Subjects With >=5 Letter Loss From Baseline in BCVA (Letters Read) at Each Post-baseline Visit - Study Eye	pharmaceutical solutions|ophthalmic solutions	Brolucizumab ophthalmic solution|Aflibercept ophthalmic solution	Drug|Drug	choroidal neovascularization|wet macular degeneration|neovascularization, pathologic|macular degeneration	Choroidal Neovascularization|Neovascular Age-Related Macular Degeneration	Parallel Assignment	Interventional	Treatment	Randomized	Efficacy and Safety of RTH258 Versus Aflibercept - Study 1	3	Difference in proportions	1.4	NA		-4.6	6.4	95		NA	All	1775	Completed	Phase 3
NCT02307682	4361227	7981273	Percentage of Subjects With >=5 Letter Loss From Baseline in BCVA (Letters Read) at Each Post-baseline Visit - Study Eye	pharmaceutical solutions|ophthalmic solutions	Brolucizumab ophthalmic solution|Aflibercept ophthalmic solution	Drug|Drug	choroidal neovascularization|wet macular degeneration|neovascularization, pathologic|macular degeneration	Choroidal Neovascularization|Neovascular Age-Related Macular Degeneration	Parallel Assignment	Interventional	Treatment	Randomized	Efficacy and Safety of RTH258 Versus Aflibercept - Study 1	3	Difference in proportions	-2.3	NA		-6.8	2.3	95		NA	All	1775	Completed	Phase 3
NCT02307682	4361225	7981273	Percentage of Subjects With >=5 Letter Loss From Baseline in BCVA (Letters Read) at Each Post-baseline Visit - Study Eye	pharmaceutical solutions|ophthalmic solutions	Brolucizumab ophthalmic solution|Aflibercept ophthalmic solution	Drug|Drug	choroidal neovascularization|wet macular degeneration|neovascularization, pathologic|macular degeneration	Choroidal Neovascularization|Neovascular Age-Related Macular Degeneration	Parallel Assignment	Interventional	Treatment	Randomized	Efficacy and Safety of RTH258 Versus Aflibercept - Study 1	3	Difference in proportions	-0.5	NA		-5	4.4	95		NA	All	1775	Completed	Phase 3
NCT02307682	4361199	7981273	Percentage of Subjects With >=5 Letter Loss From Baseline in BCVA (Letters Read) at Each Post-baseline Visit - Study Eye	pharmaceutical solutions|ophthalmic solutions	Brolucizumab ophthalmic solution|Aflibercept ophthalmic solution	Drug|Drug	choroidal neovascularization|wet macular degeneration|neovascularization, pathologic|macular degeneration	Choroidal Neovascularization|Neovascular Age-Related Macular Degeneration	Parallel Assignment	Interventional	Treatment	Randomized	Efficacy and Safety of RTH258 Versus Aflibercept - Study 1	3	Difference in proportions	2.2	NA		-3.1	7.7	95		NA	All	1775	Completed	Phase 3
NCT02307682	4361228	7981273	Percentage of Subjects With >=5 Letter Loss From Baseline in BCVA (Letters Read) at Each Post-baseline Visit - Study Eye	pharmaceutical solutions|ophthalmic solutions	Brolucizumab ophthalmic solution|Aflibercept ophthalmic solution	Drug|Drug	choroidal neovascularization|wet macular degeneration|neovascularization, pathologic|macular degeneration	Choroidal Neovascularization|Neovascular Age-Related Macular Degeneration	Parallel Assignment	Interventional	Treatment	Randomized	Efficacy and Safety of RTH258 Versus Aflibercept - Study 1	3	Difference in proportions	3.8	NA		-1.4	8.8	95		NA	All	1775	Completed	Phase 3
NCT02307682	4361236	7981273	Percentage of Subjects With >=5 Letter Loss From Baseline in BCVA (Letters Read) at Each Post-baseline Visit - Study Eye	pharmaceutical solutions|ophthalmic solutions	Brolucizumab ophthalmic solution|Aflibercept ophthalmic solution	Drug|Drug	choroidal neovascularization|wet macular degeneration|neovascularization, pathologic|macular degeneration	Choroidal Neovascularization|Neovascular Age-Related Macular Degeneration	Parallel Assignment	Interventional	Treatment	Randomized	Efficacy and Safety of RTH258 Versus Aflibercept - Study 1	3	Difference in proportions	2.7	NA		-1.7	6.8	95		NA	All	1775	Completed	Phase 3
NCT02307682	4361238	7981273	Percentage of Subjects With >=5 Letter Loss From Baseline in BCVA (Letters Read) at Each Post-baseline Visit - Study Eye	pharmaceutical solutions|ophthalmic solutions	Brolucizumab ophthalmic solution|Aflibercept ophthalmic solution	Drug|Drug	choroidal neovascularization|wet macular degeneration|neovascularization, pathologic|macular degeneration	Choroidal Neovascularization|Neovascular Age-Related Macular Degeneration	Parallel Assignment	Interventional	Treatment	Randomized	Efficacy and Safety of RTH258 Versus Aflibercept - Study 1	3	Difference in proportions	2.4	NA		-1.8	6.8	95		NA	All	1775	Completed	Phase 3
NCT02307682	4361223	7981273	Percentage of Subjects With >=5 Letter Loss From Baseline in BCVA (Letters Read) at Each Post-baseline Visit - Study Eye	pharmaceutical solutions|ophthalmic solutions	Brolucizumab ophthalmic solution|Aflibercept ophthalmic solution	Drug|Drug	choroidal neovascularization|wet macular degeneration|neovascularization, pathologic|macular degeneration	Choroidal Neovascularization|Neovascular Age-Related Macular Degeneration	Parallel Assignment	Interventional	Treatment	Randomized	Efficacy and Safety of RTH258 Versus Aflibercept - Study 1	3	Difference in proportions	2.8	NA		-1.8	7.7	95		NA	All	1775	Completed	Phase 3
NCT02307682	4361219	7981273	Percentage of Subjects With >=5 Letter Loss From Baseline in BCVA (Letters Read) at Each Post-baseline Visit - Study Eye	pharmaceutical solutions|ophthalmic solutions	Brolucizumab ophthalmic solution|Aflibercept ophthalmic solution	Drug|Drug	choroidal neovascularization|wet macular degeneration|neovascularization, pathologic|macular degeneration	Choroidal Neovascularization|Neovascular Age-Related Macular Degeneration	Parallel Assignment	Interventional	Treatment	Randomized	Efficacy and Safety of RTH258 Versus Aflibercept - Study 1	3	Difference in proportions	-0.7	NA		-5.7	4.5	95		NA	All	1775	Completed	Phase 3
NCT02307682	4361205	7981273	Percentage of Subjects With >=5 Letter Loss From Baseline in BCVA (Letters Read) at Each Post-baseline Visit - Study Eye	pharmaceutical solutions|ophthalmic solutions	Brolucizumab ophthalmic solution|Aflibercept ophthalmic solution	Drug|Drug	choroidal neovascularization|wet macular degeneration|neovascularization, pathologic|macular degeneration	Choroidal Neovascularization|Neovascular Age-Related Macular Degeneration	Parallel Assignment	Interventional	Treatment	Randomized	Efficacy and Safety of RTH258 Versus Aflibercept - Study 1	3	Difference in proportions	1.2	NA		-4.3	6.7	95		NA	All	1775	Completed	Phase 3
NCT02307682	4361206	7981273	Percentage of Subjects With >=5 Letter Loss From Baseline in BCVA (Letters Read) at Each Post-baseline Visit - Study Eye	pharmaceutical solutions|ophthalmic solutions	Brolucizumab ophthalmic solution|Aflibercept ophthalmic solution	Drug|Drug	choroidal neovascularization|wet macular degeneration|neovascularization, pathologic|macular degeneration	Choroidal Neovascularization|Neovascular Age-Related Macular Degeneration	Parallel Assignment	Interventional	Treatment	Randomized	Efficacy and Safety of RTH258 Versus Aflibercept - Study 1	3	Difference in proportions	0.5	NA		-5.1	5.3	95		NA	All	1775	Completed	Phase 3
NCT02307682	4361213	7981273	Percentage of Subjects With >=5 Letter Loss From Baseline in BCVA (Letters Read) at Each Post-baseline Visit - Study Eye	pharmaceutical solutions|ophthalmic solutions	Brolucizumab ophthalmic solution|Aflibercept ophthalmic solution	Drug|Drug	choroidal neovascularization|wet macular degeneration|neovascularization, pathologic|macular degeneration	Choroidal Neovascularization|Neovascular Age-Related Macular Degeneration	Parallel Assignment	Interventional	Treatment	Randomized	Efficacy and Safety of RTH258 Versus Aflibercept - Study 1	3	Difference in proportions	0.9	NA		-4	6.1	95		NA	All	1775	Completed	Phase 3
NCT02307682	4361232	7981273	Percentage of Subjects With >=5 Letter Loss From Baseline in BCVA (Letters Read) at Each Post-baseline Visit - Study Eye	pharmaceutical solutions|ophthalmic solutions	Brolucizumab ophthalmic solution|Aflibercept ophthalmic solution	Drug|Drug	choroidal neovascularization|wet macular degeneration|neovascularization, pathologic|macular degeneration	Choroidal Neovascularization|Neovascular Age-Related Macular Degeneration	Parallel Assignment	Interventional	Treatment	Randomized	Efficacy and Safety of RTH258 Versus Aflibercept - Study 1	3	Difference in proportions	-1.6	NA		-6.2	3.2	95		NA	All	1775	Completed	Phase 3
NCT02307682	4361235	7981273	Percentage of Subjects With >=5 Letter Loss From Baseline in BCVA (Letters Read) at Each Post-baseline Visit - Study Eye	pharmaceutical solutions|ophthalmic solutions	Brolucizumab ophthalmic solution|Aflibercept ophthalmic solution	Drug|Drug	choroidal neovascularization|wet macular degeneration|neovascularization, pathologic|macular degeneration	Choroidal Neovascularization|Neovascular Age-Related Macular Degeneration	Parallel Assignment	Interventional	Treatment	Randomized	Efficacy and Safety of RTH258 Versus Aflibercept - Study 1	3	Difference in proportions	1.8	NA		-2.3	6.5	95		NA	All	1775	Completed	Phase 3
NCT02307682	4361258	7981274	Percentage of Subjects With >=10 Letter Loss From Baseline in BCVA (Letters Read) at Each Post-baseline Visit - Study Eye	pharmaceutical solutions|ophthalmic solutions	Brolucizumab ophthalmic solution|Aflibercept ophthalmic solution	Drug|Drug	choroidal neovascularization|wet macular degeneration|neovascularization, pathologic|macular degeneration	Choroidal Neovascularization|Neovascular Age-Related Macular Degeneration	Parallel Assignment	Interventional	Treatment	Randomized	Efficacy and Safety of RTH258 Versus Aflibercept - Study 1	3	Difference in proportions	1.2	NA		-3.8	5.9	95		NA	All	1775	Completed	Phase 3
NCT02307682	4361266	7981274	Percentage of Subjects With >=10 Letter Loss From Baseline in BCVA (Letters Read) at Each Post-baseline Visit - Study Eye	pharmaceutical solutions|ophthalmic solutions	Brolucizumab ophthalmic solution|Aflibercept ophthalmic solution	Drug|Drug	choroidal neovascularization|wet macular degeneration|neovascularization, pathologic|macular degeneration	Choroidal Neovascularization|Neovascular Age-Related Macular Degeneration	Parallel Assignment	Interventional	Treatment	Randomized	Efficacy and Safety of RTH258 Versus Aflibercept - Study 1	3	Difference in proportions	0.7	NA		-3.7	4.7	95		NA	All	1775	Completed	Phase 3
NCT02307682	4361264	7981274	Percentage of Subjects With >=10 Letter Loss From Baseline in BCVA (Letters Read) at Each Post-baseline Visit - Study Eye	pharmaceutical solutions|ophthalmic solutions	Brolucizumab ophthalmic solution|Aflibercept ophthalmic solution	Drug|Drug	choroidal neovascularization|wet macular degeneration|neovascularization, pathologic|macular degeneration	Choroidal Neovascularization|Neovascular Age-Related Macular Degeneration	Parallel Assignment	Interventional	Treatment	Randomized	Efficacy and Safety of RTH258 Versus Aflibercept - Study 1	3	Difference in proportions	1.3	NA		-2.9	5.3	95		NA	All	1775	Completed	Phase 3
NCT02307682	4361254	7981274	Percentage of Subjects With >=10 Letter Loss From Baseline in BCVA (Letters Read) at Each Post-baseline Visit - Study Eye	pharmaceutical solutions|ophthalmic solutions	Brolucizumab ophthalmic solution|Aflibercept ophthalmic solution	Drug|Drug	choroidal neovascularization|wet macular degeneration|neovascularization, pathologic|macular degeneration	Choroidal Neovascularization|Neovascular Age-Related Macular Degeneration	Parallel Assignment	Interventional	Treatment	Randomized	Efficacy and Safety of RTH258 Versus Aflibercept - Study 1	3	Difference in proportions	2.3	NA		-2.8	6.6	95		NA	All	1775	Completed	Phase 3
NCT02307682	4361247	7981274	Percentage of Subjects With >=10 Letter Loss From Baseline in BCVA (Letters Read) at Each Post-baseline Visit - Study Eye	pharmaceutical solutions|ophthalmic solutions	Brolucizumab ophthalmic solution|Aflibercept ophthalmic solution	Drug|Drug	choroidal neovascularization|wet macular degeneration|neovascularization, pathologic|macular degeneration	Choroidal Neovascularization|Neovascular Age-Related Macular Degeneration	Parallel Assignment	Interventional	Treatment	Randomized	Efficacy and Safety of RTH258 Versus Aflibercept - Study 1	3	Difference in proportions	0.5	NA		-4.2	5	95		NA	All	1775	Completed	Phase 3
NCT02307682	4361274	7981274	Percentage of Subjects With >=10 Letter Loss From Baseline in BCVA (Letters Read) at Each Post-baseline Visit - Study Eye	pharmaceutical solutions|ophthalmic solutions	Brolucizumab ophthalmic solution|Aflibercept ophthalmic solution	Drug|Drug	choroidal neovascularization|wet macular degeneration|neovascularization, pathologic|macular degeneration	Choroidal Neovascularization|Neovascular Age-Related Macular Degeneration	Parallel Assignment	Interventional	Treatment	Randomized	Efficacy and Safety of RTH258 Versus Aflibercept - Study 1	3	Difference in proportions	0.6	NA		-3.6	4.4	95		NA	All	1775	Completed	Phase 3
NCT02307682	4361261	7981274	Percentage of Subjects With >=10 Letter Loss From Baseline in BCVA (Letters Read) at Each Post-baseline Visit - Study Eye	pharmaceutical solutions|ophthalmic solutions	Brolucizumab ophthalmic solution|Aflibercept ophthalmic solution	Drug|Drug	choroidal neovascularization|wet macular degeneration|neovascularization, pathologic|macular degeneration	Choroidal Neovascularization|Neovascular Age-Related Macular Degeneration	Parallel Assignment	Interventional	Treatment	Randomized	Efficacy and Safety of RTH258 Versus Aflibercept - Study 1	3	Difference in proportions	2	NA		-2.3	6.2	95		NA	All	1775	Completed	Phase 3
NCT02307682	4361279	7981274	Percentage of Subjects With >=10 Letter Loss From Baseline in BCVA (Letters Read) at Each Post-baseline Visit - Study Eye	pharmaceutical solutions|ophthalmic solutions	Brolucizumab ophthalmic solution|Aflibercept ophthalmic solution	Drug|Drug	choroidal neovascularization|wet macular degeneration|neovascularization, pathologic|macular degeneration	Choroidal Neovascularization|Neovascular Age-Related Macular Degeneration	Parallel Assignment	Interventional	Treatment	Randomized	Efficacy and Safety of RTH258 Versus Aflibercept - Study 1	3	Difference in proportions	-0.9	NA		-4.1	2.4	95		NA	All	1775	Completed	Phase 3
NCT02307682	4361248	7981274	Percentage of Subjects With >=10 Letter Loss From Baseline in BCVA (Letters Read) at Each Post-baseline Visit - Study Eye	pharmaceutical solutions|ophthalmic solutions	Brolucizumab ophthalmic solution|Aflibercept ophthalmic solution	Drug|Drug	choroidal neovascularization|wet macular degeneration|neovascularization, pathologic|macular degeneration	Choroidal Neovascularization|Neovascular Age-Related Macular Degeneration	Parallel Assignment	Interventional	Treatment	Randomized	Efficacy and Safety of RTH258 Versus Aflibercept - Study 1	3	Difference in proportions	1.7	NA		-3.2	6.5	95		NA	All	1775	Completed	Phase 3
NCT02307682	4361268	7981274	Percentage of Subjects With >=10 Letter Loss From Baseline in BCVA (Letters Read) at Each Post-baseline Visit - Study Eye	pharmaceutical solutions|ophthalmic solutions	Brolucizumab ophthalmic solution|Aflibercept ophthalmic solution	Drug|Drug	choroidal neovascularization|wet macular degeneration|neovascularization, pathologic|macular degeneration	Choroidal Neovascularization|Neovascular Age-Related Macular Degeneration	Parallel Assignment	Interventional	Treatment	Randomized	Efficacy and Safety of RTH258 Versus Aflibercept - Study 1	3	Difference in proportions	0.8	NA		-3.6	4.8	95		NA	All	1775	Completed	Phase 3
NCT02307682	4361249	7981274	Percentage of Subjects With >=10 Letter Loss From Baseline in BCVA (Letters Read) at Each Post-baseline Visit - Study Eye	pharmaceutical solutions|ophthalmic solutions	Brolucizumab ophthalmic solution|Aflibercept ophthalmic solution	Drug|Drug	choroidal neovascularization|wet macular degeneration|neovascularization, pathologic|macular degeneration	Choroidal Neovascularization|Neovascular Age-Related Macular Degeneration	Parallel Assignment	Interventional	Treatment	Randomized	Efficacy and Safety of RTH258 Versus Aflibercept - Study 1	3	Difference in proportions	-1.2	NA		-5.8	3.1	95		NA	All	1775	Completed	Phase 3
NCT02307682	4361251	7981274	Percentage of Subjects With >=10 Letter Loss From Baseline in BCVA (Letters Read) at Each Post-baseline Visit - Study Eye	pharmaceutical solutions|ophthalmic solutions	Brolucizumab ophthalmic solution|Aflibercept ophthalmic solution	Drug|Drug	choroidal neovascularization|wet macular degeneration|neovascularization, pathologic|macular degeneration	Choroidal Neovascularization|Neovascular Age-Related Macular Degeneration	Parallel Assignment	Interventional	Treatment	Randomized	Efficacy and Safety of RTH258 Versus Aflibercept - Study 1	3	Difference in proportions	-1.1	NA		-5.6	3.1	95		NA	All	1775	Completed	Phase 3
NCT02307682	4361265	7981274	Percentage of Subjects With >=10 Letter Loss From Baseline in BCVA (Letters Read) at Each Post-baseline Visit - Study Eye	pharmaceutical solutions|ophthalmic solutions	Brolucizumab ophthalmic solution|Aflibercept ophthalmic solution	Drug|Drug	choroidal neovascularization|wet macular degeneration|neovascularization, pathologic|macular degeneration	Choroidal Neovascularization|Neovascular Age-Related Macular Degeneration	Parallel Assignment	Interventional	Treatment	Randomized	Efficacy and Safety of RTH258 Versus Aflibercept - Study 1	3	Difference in proportions	1.9	NA		-2.2	6.1	95		NA	All	1775	Completed	Phase 3
NCT02307682	4361278	7981274	Percentage of Subjects With >=10 Letter Loss From Baseline in BCVA (Letters Read) at Each Post-baseline Visit - Study Eye	pharmaceutical solutions|ophthalmic solutions	Brolucizumab ophthalmic solution|Aflibercept ophthalmic solution	Drug|Drug	choroidal neovascularization|wet macular degeneration|neovascularization, pathologic|macular degeneration	Choroidal Neovascularization|Neovascular Age-Related Macular Degeneration	Parallel Assignment	Interventional	Treatment	Randomized	Efficacy and Safety of RTH258 Versus Aflibercept - Study 1	3	Difference in proportions	1.1	NA		-2.3	4.7	95		NA	All	1775	Completed	Phase 3
NCT02307682	4361267	7981274	Percentage of Subjects With >=10 Letter Loss From Baseline in BCVA (Letters Read) at Each Post-baseline Visit - Study Eye	pharmaceutical solutions|ophthalmic solutions	Brolucizumab ophthalmic solution|Aflibercept ophthalmic solution	Drug|Drug	choroidal neovascularization|wet macular degeneration|neovascularization, pathologic|macular degeneration	Choroidal Neovascularization|Neovascular Age-Related Macular Degeneration	Parallel Assignment	Interventional	Treatment	Randomized	Efficacy and Safety of RTH258 Versus Aflibercept - Study 1	3	Difference in proportions	0.6	NA		-3.7	4.8	95		NA	All	1775	Completed	Phase 3
NCT02307682	4361284	7981274	Percentage of Subjects With >=10 Letter Loss From Baseline in BCVA (Letters Read) at Each Post-baseline Visit - Study Eye	pharmaceutical solutions|ophthalmic solutions	Brolucizumab ophthalmic solution|Aflibercept ophthalmic solution	Drug|Drug	choroidal neovascularization|wet macular degeneration|neovascularization, pathologic|macular degeneration	Choroidal Neovascularization|Neovascular Age-Related Macular Degeneration	Parallel Assignment	Interventional	Treatment	Randomized	Efficacy and Safety of RTH258 Versus Aflibercept - Study 1	3	Difference in proportions	0	NA		-3	2.9	95		NA	All	1775	Completed	Phase 3
NCT02307682	4361269	7981274	Percentage of Subjects With >=10 Letter Loss From Baseline in BCVA (Letters Read) at Each Post-baseline Visit - Study Eye	pharmaceutical solutions|ophthalmic solutions	Brolucizumab ophthalmic solution|Aflibercept ophthalmic solution	Drug|Drug	choroidal neovascularization|wet macular degeneration|neovascularization, pathologic|macular degeneration	Choroidal Neovascularization|Neovascular Age-Related Macular Degeneration	Parallel Assignment	Interventional	Treatment	Randomized	Efficacy and Safety of RTH258 Versus Aflibercept - Study 1	3	Difference in proportions	-0.2	NA		-4.3	3.9	95		NA	All	1775	Completed	Phase 3
NCT02307682	4361243	7981274	Percentage of Subjects With >=10 Letter Loss From Baseline in BCVA (Letters Read) at Each Post-baseline Visit - Study Eye	pharmaceutical solutions|ophthalmic solutions	Brolucizumab ophthalmic solution|Aflibercept ophthalmic solution	Drug|Drug	choroidal neovascularization|wet macular degeneration|neovascularization, pathologic|macular degeneration	Choroidal Neovascularization|Neovascular Age-Related Macular Degeneration	Parallel Assignment	Interventional	Treatment	Randomized	Efficacy and Safety of RTH258 Versus Aflibercept - Study 1	3	Difference in proportions	-0.6	NA		-5.5	4.1	95		NA	All	1775	Completed	Phase 3
NCT02307682	4361263	7981274	Percentage of Subjects With >=10 Letter Loss From Baseline in BCVA (Letters Read) at Each Post-baseline Visit - Study Eye	pharmaceutical solutions|ophthalmic solutions	Brolucizumab ophthalmic solution|Aflibercept ophthalmic solution	Drug|Drug	choroidal neovascularization|wet macular degeneration|neovascularization, pathologic|macular degeneration	Choroidal Neovascularization|Neovascular Age-Related Macular Degeneration	Parallel Assignment	Interventional	Treatment	Randomized	Efficacy and Safety of RTH258 Versus Aflibercept - Study 1	3	Difference in proportions	0.6	NA		-3.5	4.8	95		NA	All	1775	Completed	Phase 3
NCT02307682	4361282	7981274	Percentage of Subjects With >=10 Letter Loss From Baseline in BCVA (Letters Read) at Each Post-baseline Visit - Study Eye	pharmaceutical solutions|ophthalmic solutions	Brolucizumab ophthalmic solution|Aflibercept ophthalmic solution	Drug|Drug	choroidal neovascularization|wet macular degeneration|neovascularization, pathologic|macular degeneration	Choroidal Neovascularization|Neovascular Age-Related Macular Degeneration	Parallel Assignment	Interventional	Treatment	Randomized	Efficacy and Safety of RTH258 Versus Aflibercept - Study 1	3	Difference in proportions	0.1	NA		-3.5	3.6	95		NA	All	1775	Completed	Phase 3
NCT02307682	4361242	7981274	Percentage of Subjects With >=10 Letter Loss From Baseline in BCVA (Letters Read) at Each Post-baseline Visit - Study Eye	pharmaceutical solutions|ophthalmic solutions	Brolucizumab ophthalmic solution|Aflibercept ophthalmic solution	Drug|Drug	choroidal neovascularization|wet macular degeneration|neovascularization, pathologic|macular degeneration	Choroidal Neovascularization|Neovascular Age-Related Macular Degeneration	Parallel Assignment	Interventional	Treatment	Randomized	Efficacy and Safety of RTH258 Versus Aflibercept - Study 1	3	Difference in proportions	-0.2	NA		-5.3	4.4	95		NA	All	1775	Completed	Phase 3
NCT02307682	4361281	7981274	Percentage of Subjects With >=10 Letter Loss From Baseline in BCVA (Letters Read) at Each Post-baseline Visit - Study Eye	pharmaceutical solutions|ophthalmic solutions	Brolucizumab ophthalmic solution|Aflibercept ophthalmic solution	Drug|Drug	choroidal neovascularization|wet macular degeneration|neovascularization, pathologic|macular degeneration	Choroidal Neovascularization|Neovascular Age-Related Macular Degeneration	Parallel Assignment	Interventional	Treatment	Randomized	Efficacy and Safety of RTH258 Versus Aflibercept - Study 1	3	Difference in proportions	-0.6	NA		-4.2	2.9	95		NA	All	1775	Completed	Phase 3
NCT02307682	4361271	7981274	Percentage of Subjects With >=10 Letter Loss From Baseline in BCVA (Letters Read) at Each Post-baseline Visit - Study Eye	pharmaceutical solutions|ophthalmic solutions	Brolucizumab ophthalmic solution|Aflibercept ophthalmic solution	Drug|Drug	choroidal neovascularization|wet macular degeneration|neovascularization, pathologic|macular degeneration	Choroidal Neovascularization|Neovascular Age-Related Macular Degeneration	Parallel Assignment	Interventional	Treatment	Randomized	Efficacy and Safety of RTH258 Versus Aflibercept - Study 1	3	Difference in proportions	1.2	NA		-2.6	5.3	95		NA	All	1775	Completed	Phase 3
NCT02307682	4361273	7981274	Percentage of Subjects With >=10 Letter Loss From Baseline in BCVA (Letters Read) at Each Post-baseline Visit - Study Eye	pharmaceutical solutions|ophthalmic solutions	Brolucizumab ophthalmic solution|Aflibercept ophthalmic solution	Drug|Drug	choroidal neovascularization|wet macular degeneration|neovascularization, pathologic|macular degeneration	Choroidal Neovascularization|Neovascular Age-Related Macular Degeneration	Parallel Assignment	Interventional	Treatment	Randomized	Efficacy and Safety of RTH258 Versus Aflibercept - Study 1	3	Difference in proportions	0.6	NA		-3.2	4.6	95		NA	All	1775	Completed	Phase 3
NCT02307682	4361276	7981274	Percentage of Subjects With >=10 Letter Loss From Baseline in BCVA (Letters Read) at Each Post-baseline Visit - Study Eye	pharmaceutical solutions|ophthalmic solutions	Brolucizumab ophthalmic solution|Aflibercept ophthalmic solution	Drug|Drug	choroidal neovascularization|wet macular degeneration|neovascularization, pathologic|macular degeneration	Choroidal Neovascularization|Neovascular Age-Related Macular Degeneration	Parallel Assignment	Interventional	Treatment	Randomized	Efficacy and Safety of RTH258 Versus Aflibercept - Study 1	3	Difference in proportions	2.3	NA		-1.8	6.2	95		NA	All	1775	Completed	Phase 3
NCT02307682	4361285	7981274	Percentage of Subjects With >=10 Letter Loss From Baseline in BCVA (Letters Read) at Each Post-baseline Visit - Study Eye	pharmaceutical solutions|ophthalmic solutions	Brolucizumab ophthalmic solution|Aflibercept ophthalmic solution	Drug|Drug	choroidal neovascularization|wet macular degeneration|neovascularization, pathologic|macular degeneration	Choroidal Neovascularization|Neovascular Age-Related Macular Degeneration	Parallel Assignment	Interventional	Treatment	Randomized	Efficacy and Safety of RTH258 Versus Aflibercept - Study 1	3	Difference in proportions	-0.6	NA		-3.3	2.3	95		NA	All	1775	Completed	Phase 3
NCT02307682	4361286	7981274	Percentage of Subjects With >=10 Letter Loss From Baseline in BCVA (Letters Read) at Each Post-baseline Visit - Study Eye	pharmaceutical solutions|ophthalmic solutions	Brolucizumab ophthalmic solution|Aflibercept ophthalmic solution	Drug|Drug	choroidal neovascularization|wet macular degeneration|neovascularization, pathologic|macular degeneration	Choroidal Neovascularization|Neovascular Age-Related Macular Degeneration	Parallel Assignment	Interventional	Treatment	Randomized	Efficacy and Safety of RTH258 Versus Aflibercept - Study 1	3	Difference in proportions	0.3	NA		-2.6	3.4	95		NA	All	1775	Completed	Phase 3
NCT02307682	4361277	7981274	Percentage of Subjects With >=10 Letter Loss From Baseline in BCVA (Letters Read) at Each Post-baseline Visit - Study Eye	pharmaceutical solutions|ophthalmic solutions	Brolucizumab ophthalmic solution|Aflibercept ophthalmic solution	Drug|Drug	choroidal neovascularization|wet macular degeneration|neovascularization, pathologic|macular degeneration	Choroidal Neovascularization|Neovascular Age-Related Macular Degeneration	Parallel Assignment	Interventional	Treatment	Randomized	Efficacy and Safety of RTH258 Versus Aflibercept - Study 1	3	Difference in proportions	-0.5	NA		-3.9	3.1	95		NA	All	1775	Completed	Phase 3
NCT02307682	4361244	7981274	Percentage of Subjects With >=10 Letter Loss From Baseline in BCVA (Letters Read) at Each Post-baseline Visit - Study Eye	pharmaceutical solutions|ophthalmic solutions	Brolucizumab ophthalmic solution|Aflibercept ophthalmic solution	Drug|Drug	choroidal neovascularization|wet macular degeneration|neovascularization, pathologic|macular degeneration	Choroidal Neovascularization|Neovascular Age-Related Macular Degeneration	Parallel Assignment	Interventional	Treatment	Randomized	Efficacy and Safety of RTH258 Versus Aflibercept - Study 1	3	Difference in proportions	0.1	NA		-5.2	4.6	95		NA	All	1775	Completed	Phase 3
NCT02307682	4361262	7981274	Percentage of Subjects With >=10 Letter Loss From Baseline in BCVA (Letters Read) at Each Post-baseline Visit - Study Eye	pharmaceutical solutions|ophthalmic solutions	Brolucizumab ophthalmic solution|Aflibercept ophthalmic solution	Drug|Drug	choroidal neovascularization|wet macular degeneration|neovascularization, pathologic|macular degeneration	Choroidal Neovascularization|Neovascular Age-Related Macular Degeneration	Parallel Assignment	Interventional	Treatment	Randomized	Efficacy and Safety of RTH258 Versus Aflibercept - Study 1	3	Difference in proportions	3	NA		-1.6	7.3	95		NA	All	1775	Completed	Phase 3
