## Supplementary Datasets 1 and 2 for "Systematic comparison of Mendelian randomization studies and randomized controlled trials using electronic databases" (part 68 of 129)

### Sheet: Supplementary Dataset 1 (continued)
nct_id	outcome_analyses.id	outcome_id	outcome.title	mesh_interv	all_interv	all_interv_types	mesh_cond	all_cond	intervention_model	study_type	primary_purpose	allocation	brief_title	number_of_arms	param_type	param_value	p_value	method	ci_lower_limit	ci_upper_limit	ci_percent	dispersion_type	dispersion_value	gender	enrollment	overall_status	phase	criteria	description
NCT02307682	4361241	7981274	Percentage of Subjects With >=10 Letter Loss From Baseline in BCVA (Letters Read) at Each Post-baseline Visit - Study Eye	pharmaceutical solutions|ophthalmic solutions	Brolucizumab ophthalmic solution|Aflibercept ophthalmic solution	Drug|Drug	choroidal neovascularization|wet macular degeneration|neovascularization, pathologic|macular degeneration	Choroidal Neovascularization|Neovascular Age-Related Macular Degeneration	Parallel Assignment	Interventional	Treatment	Randomized	Efficacy and Safety of RTH258 Versus Aflibercept - Study 1	3	Difference in proportions	-0.8	NA		-5.7	4.4	95		NA	All	1775	Completed	Phase 3
NCT02307682	4361252	7981274	Percentage of Subjects With >=10 Letter Loss From Baseline in BCVA (Letters Read) at Each Post-baseline Visit - Study Eye	pharmaceutical solutions|ophthalmic solutions	Brolucizumab ophthalmic solution|Aflibercept ophthalmic solution	Drug|Drug	choroidal neovascularization|wet macular degeneration|neovascularization, pathologic|macular degeneration	Choroidal Neovascularization|Neovascular Age-Related Macular Degeneration	Parallel Assignment	Interventional	Treatment	Randomized	Efficacy and Safety of RTH258 Versus Aflibercept - Study 1	3	Difference in proportions	-0.9	NA		-6.1	3.8	95		NA	All	1775	Completed	Phase 3
NCT02307682	4361256	7981274	Percentage of Subjects With >=10 Letter Loss From Baseline in BCVA (Letters Read) at Each Post-baseline Visit - Study Eye	pharmaceutical solutions|ophthalmic solutions	Brolucizumab ophthalmic solution|Aflibercept ophthalmic solution	Drug|Drug	choroidal neovascularization|wet macular degeneration|neovascularization, pathologic|macular degeneration	Choroidal Neovascularization|Neovascular Age-Related Macular Degeneration	Parallel Assignment	Interventional	Treatment	Randomized	Efficacy and Safety of RTH258 Versus Aflibercept - Study 1	3	Difference in proportions	2	NA		-2.8	6.4	95		NA	All	1775	Completed	Phase 3
NCT02307682	4361260	7981274	Percentage of Subjects With >=10 Letter Loss From Baseline in BCVA (Letters Read) at Each Post-baseline Visit - Study Eye	pharmaceutical solutions|ophthalmic solutions	Brolucizumab ophthalmic solution|Aflibercept ophthalmic solution	Drug|Drug	choroidal neovascularization|wet macular degeneration|neovascularization, pathologic|macular degeneration	Choroidal Neovascularization|Neovascular Age-Related Macular Degeneration	Parallel Assignment	Interventional	Treatment	Randomized	Efficacy and Safety of RTH258 Versus Aflibercept - Study 1	3	Difference in proportions	2.5	NA		-2.2	6.7	95		NA	All	1775	Completed	Phase 3
NCT02307682	4361246	7981274	Percentage of Subjects With >=10 Letter Loss From Baseline in BCVA (Letters Read) at Each Post-baseline Visit - Study Eye	pharmaceutical solutions|ophthalmic solutions	Brolucizumab ophthalmic solution|Aflibercept ophthalmic solution	Drug|Drug	choroidal neovascularization|wet macular degeneration|neovascularization, pathologic|macular degeneration	Choroidal Neovascularization|Neovascular Age-Related Macular Degeneration	Parallel Assignment	Interventional	Treatment	Randomized	Efficacy and Safety of RTH258 Versus Aflibercept - Study 1	3	Difference in proportions	1.9	NA		-3.2	6.7	95		NA	All	1775	Completed	Phase 3
NCT02307682	4361245	7981274	Percentage of Subjects With >=10 Letter Loss From Baseline in BCVA (Letters Read) at Each Post-baseline Visit - Study Eye	pharmaceutical solutions|ophthalmic solutions	Brolucizumab ophthalmic solution|Aflibercept ophthalmic solution	Drug|Drug	choroidal neovascularization|wet macular degeneration|neovascularization, pathologic|macular degeneration	Choroidal Neovascularization|Neovascular Age-Related Macular Degeneration	Parallel Assignment	Interventional	Treatment	Randomized	Efficacy and Safety of RTH258 Versus Aflibercept - Study 1	3	Difference in proportions	-0.5	NA		-5.8	4.2	95		NA	All	1775	Completed	Phase 3
NCT02307682	4361250	7981274	Percentage of Subjects With >=10 Letter Loss From Baseline in BCVA (Letters Read) at Each Post-baseline Visit - Study Eye	pharmaceutical solutions|ophthalmic solutions	Brolucizumab ophthalmic solution|Aflibercept ophthalmic solution	Drug|Drug	choroidal neovascularization|wet macular degeneration|neovascularization, pathologic|macular degeneration	Choroidal Neovascularization|Neovascular Age-Related Macular Degeneration	Parallel Assignment	Interventional	Treatment	Randomized	Efficacy and Safety of RTH258 Versus Aflibercept - Study 1	3	Difference in proportions	2.3	NA		-2.9	6.9	95		NA	All	1775	Completed	Phase 3
NCT02307682	4361270	7981274	Percentage of Subjects With >=10 Letter Loss From Baseline in BCVA (Letters Read) at Each Post-baseline Visit - Study Eye	pharmaceutical solutions|ophthalmic solutions	Brolucizumab ophthalmic solution|Aflibercept ophthalmic solution	Drug|Drug	choroidal neovascularization|wet macular degeneration|neovascularization, pathologic|macular degeneration	Choroidal Neovascularization|Neovascular Age-Related Macular Degeneration	Parallel Assignment	Interventional	Treatment	Randomized	Efficacy and Safety of RTH258 Versus Aflibercept - Study 1	3	Difference in proportions	1.9	NA		-2.1	5.9	95		NA	All	1775	Completed	Phase 3
NCT02307682	4361280	7981274	Percentage of Subjects With >=10 Letter Loss From Baseline in BCVA (Letters Read) at Each Post-baseline Visit - Study Eye	pharmaceutical solutions|ophthalmic solutions	Brolucizumab ophthalmic solution|Aflibercept ophthalmic solution	Drug|Drug	choroidal neovascularization|wet macular degeneration|neovascularization, pathologic|macular degeneration	Choroidal Neovascularization|Neovascular Age-Related Macular Degeneration	Parallel Assignment	Interventional	Treatment	Randomized	Efficacy and Safety of RTH258 Versus Aflibercept - Study 1	3	Difference in proportions	-1.5	NA		-5	2	95		NA	All	1775	Completed	Phase 3
NCT02307682	4361259	7981274	Percentage of Subjects With >=10 Letter Loss From Baseline in BCVA (Letters Read) at Each Post-baseline Visit - Study Eye	pharmaceutical solutions|ophthalmic solutions	Brolucizumab ophthalmic solution|Aflibercept ophthalmic solution	Drug|Drug	choroidal neovascularization|wet macular degeneration|neovascularization, pathologic|macular degeneration	Choroidal Neovascularization|Neovascular Age-Related Macular Degeneration	Parallel Assignment	Interventional	Treatment	Randomized	Efficacy and Safety of RTH258 Versus Aflibercept - Study 1	3	Difference in proportions	-0.4	NA		-4.8	3.8	95		NA	All	1775	Completed	Phase 3
NCT02307682	4361257	7981274	Percentage of Subjects With >=10 Letter Loss From Baseline in BCVA (Letters Read) at Each Post-baseline Visit - Study Eye	pharmaceutical solutions|ophthalmic solutions	Brolucizumab ophthalmic solution|Aflibercept ophthalmic solution	Drug|Drug	choroidal neovascularization|wet macular degeneration|neovascularization, pathologic|macular degeneration	Choroidal Neovascularization|Neovascular Age-Related Macular Degeneration	Parallel Assignment	Interventional	Treatment	Randomized	Efficacy and Safety of RTH258 Versus Aflibercept - Study 1	3	Difference in proportions	1.4	NA		-3.1	5.7	95		NA	All	1775	Completed	Phase 3
NCT02307682	4361287	7981274	Percentage of Subjects With >=10 Letter Loss From Baseline in BCVA (Letters Read) at Each Post-baseline Visit - Study Eye	pharmaceutical solutions|ophthalmic solutions	Brolucizumab ophthalmic solution|Aflibercept ophthalmic solution	Drug|Drug	choroidal neovascularization|wet macular degeneration|neovascularization, pathologic|macular degeneration	Choroidal Neovascularization|Neovascular Age-Related Macular Degeneration	Parallel Assignment	Interventional	Treatment	Randomized	Efficacy and Safety of RTH258 Versus Aflibercept - Study 1	3	Difference in proportions	-0.7	NA		-3.7	2.2	95		NA	All	1775	Completed	Phase 3
NCT02307682	4361253	7981274	Percentage of Subjects With >=10 Letter Loss From Baseline in BCVA (Letters Read) at Each Post-baseline Visit - Study Eye	pharmaceutical solutions|ophthalmic solutions	Brolucizumab ophthalmic solution|Aflibercept ophthalmic solution	Drug|Drug	choroidal neovascularization|wet macular degeneration|neovascularization, pathologic|macular degeneration	Choroidal Neovascularization|Neovascular Age-Related Macular Degeneration	Parallel Assignment	Interventional	Treatment	Randomized	Efficacy and Safety of RTH258 Versus Aflibercept - Study 1	3	Difference in proportions	-1.9	NA		-6.6	2.5	95		NA	All	1775	Completed	Phase 3
NCT02307682	4361240	7981274	Percentage of Subjects With >=10 Letter Loss From Baseline in BCVA (Letters Read) at Each Post-baseline Visit - Study Eye	pharmaceutical solutions|ophthalmic solutions	Brolucizumab ophthalmic solution|Aflibercept ophthalmic solution	Drug|Drug	choroidal neovascularization|wet macular degeneration|neovascularization, pathologic|macular degeneration	Choroidal Neovascularization|Neovascular Age-Related Macular Degeneration	Parallel Assignment	Interventional	Treatment	Randomized	Efficacy and Safety of RTH258 Versus Aflibercept - Study 1	3	Difference in proportions	2.1	NA		-3.4	7.3	95		NA	All	1775	Completed	Phase 3
NCT02307682	4361283	7981274	Percentage of Subjects With >=10 Letter Loss From Baseline in BCVA (Letters Read) at Each Post-baseline Visit - Study Eye	pharmaceutical solutions|ophthalmic solutions	Brolucizumab ophthalmic solution|Aflibercept ophthalmic solution	Drug|Drug	choroidal neovascularization|wet macular degeneration|neovascularization, pathologic|macular degeneration	Choroidal Neovascularization|Neovascular Age-Related Macular Degeneration	Parallel Assignment	Interventional	Treatment	Randomized	Efficacy and Safety of RTH258 Versus Aflibercept - Study 1	3	Difference in proportions	-1.2	NA		-4.6	2.4	95		NA	All	1775	Completed	Phase 3
NCT02307682	4361272	7981274	Percentage of Subjects With >=10 Letter Loss From Baseline in BCVA (Letters Read) at Each Post-baseline Visit - Study Eye	pharmaceutical solutions|ophthalmic solutions	Brolucizumab ophthalmic solution|Aflibercept ophthalmic solution	Drug|Drug	choroidal neovascularization|wet macular degeneration|neovascularization, pathologic|macular degeneration	Choroidal Neovascularization|Neovascular Age-Related Macular Degeneration	Parallel Assignment	Interventional	Treatment	Randomized	Efficacy and Safety of RTH258 Versus Aflibercept - Study 1	3	Difference in proportions	0.6	NA		-3.2	4.5	95		NA	All	1775	Completed	Phase 3
NCT02307682	4361275	7981274	Percentage of Subjects With >=10 Letter Loss From Baseline in BCVA (Letters Read) at Each Post-baseline Visit - Study Eye	pharmaceutical solutions|ophthalmic solutions	Brolucizumab ophthalmic solution|Aflibercept ophthalmic solution	Drug|Drug	choroidal neovascularization|wet macular degeneration|neovascularization, pathologic|macular degeneration	Choroidal Neovascularization|Neovascular Age-Related Macular Degeneration	Parallel Assignment	Interventional	Treatment	Randomized	Efficacy and Safety of RTH258 Versus Aflibercept - Study 1	3	Difference in proportions	0.5	NA		-3.5	4.7	95		NA	All	1775	Completed	Phase 3
NCT02307682	4361255	7981274	Percentage of Subjects With >=10 Letter Loss From Baseline in BCVA (Letters Read) at Each Post-baseline Visit - Study Eye	pharmaceutical solutions|ophthalmic solutions	Brolucizumab ophthalmic solution|Aflibercept ophthalmic solution	Drug|Drug	choroidal neovascularization|wet macular degeneration|neovascularization, pathologic|macular degeneration	Choroidal Neovascularization|Neovascular Age-Related Macular Degeneration	Parallel Assignment	Interventional	Treatment	Randomized	Efficacy and Safety of RTH258 Versus Aflibercept - Study 1	3	Difference in proportions	1.1	NA		-3.4	5.2	95		NA	All	1775	Completed	Phase 3
NCT02307682	4361302	7981275	Percentage of Subjects With >=15 Letter Loss From Baseline in BCVA (Letters Read) at Each Post-baseline Visit - Study Eye	pharmaceutical solutions|ophthalmic solutions	Brolucizumab ophthalmic solution|Aflibercept ophthalmic solution	Drug|Drug	choroidal neovascularization|wet macular degeneration|neovascularization, pathologic|macular degeneration	Choroidal Neovascularization|Neovascular Age-Related Macular Degeneration	Parallel Assignment	Interventional	Treatment	Randomized	Efficacy and Safety of RTH258 Versus Aflibercept - Study 1	3	Difference in proportions	1.1	NA		-2.9	4.9	95		NA	All	1775	Completed	Phase 3
NCT02307682	4361308	7981275	Percentage of Subjects With >=15 Letter Loss From Baseline in BCVA (Letters Read) at Each Post-baseline Visit - Study Eye	pharmaceutical solutions|ophthalmic solutions	Brolucizumab ophthalmic solution|Aflibercept ophthalmic solution	Drug|Drug	choroidal neovascularization|wet macular degeneration|neovascularization, pathologic|macular degeneration	Choroidal Neovascularization|Neovascular Age-Related Macular Degeneration	Parallel Assignment	Interventional	Treatment	Randomized	Efficacy and Safety of RTH258 Versus Aflibercept - Study 1	3	Difference in proportions	2.6	NA		-1.5	6.3	95		NA	All	1775	Completed	Phase 3
NCT02307682	4361313	7981275	Percentage of Subjects With >=15 Letter Loss From Baseline in BCVA (Letters Read) at Each Post-baseline Visit - Study Eye	pharmaceutical solutions|ophthalmic solutions	Brolucizumab ophthalmic solution|Aflibercept ophthalmic solution	Drug|Drug	choroidal neovascularization|wet macular degeneration|neovascularization, pathologic|macular degeneration	Choroidal Neovascularization|Neovascular Age-Related Macular Degeneration	Parallel Assignment	Interventional	Treatment	Randomized	Efficacy and Safety of RTH258 Versus Aflibercept - Study 1	3	Difference in proportions	0.3	NA		-3.2	3.9	95		NA	All	1775	Completed	Phase 3
NCT02307682	4361288	7981275	Percentage of Subjects With >=15 Letter Loss From Baseline in BCVA (Letters Read) at Each Post-baseline Visit - Study Eye	pharmaceutical solutions|ophthalmic solutions	Brolucizumab ophthalmic solution|Aflibercept ophthalmic solution	Drug|Drug	choroidal neovascularization|wet macular degeneration|neovascularization, pathologic|macular degeneration	Choroidal Neovascularization|Neovascular Age-Related Macular Degeneration	Parallel Assignment	Interventional	Treatment	Randomized	Efficacy and Safety of RTH258 Versus Aflibercept - Study 1	3	Difference in proportions	0.7	NA		-3.6	4.6	95		NA	All	1775	Completed	Phase 3
NCT02307682	4361292	7981275	Percentage of Subjects With >=15 Letter Loss From Baseline in BCVA (Letters Read) at Each Post-baseline Visit - Study Eye	pharmaceutical solutions|ophthalmic solutions	Brolucizumab ophthalmic solution|Aflibercept ophthalmic solution	Drug|Drug	choroidal neovascularization|wet macular degeneration|neovascularization, pathologic|macular degeneration	Choroidal Neovascularization|Neovascular Age-Related Macular Degeneration	Parallel Assignment	Interventional	Treatment	Randomized	Efficacy and Safety of RTH258 Versus Aflibercept - Study 1	3	Difference in proportions	0.1	NA		-4.1	4.2	95		NA	All	1775	Completed	Phase 3
NCT02307682	4361331	7981275	Percentage of Subjects With >=15 Letter Loss From Baseline in BCVA (Letters Read) at Each Post-baseline Visit - Study Eye	pharmaceutical solutions|ophthalmic solutions	Brolucizumab ophthalmic solution|Aflibercept ophthalmic solution	Drug|Drug	choroidal neovascularization|wet macular degeneration|neovascularization, pathologic|macular degeneration	Choroidal Neovascularization|Neovascular Age-Related Macular Degeneration	Parallel Assignment	Interventional	Treatment	Randomized	Efficacy and Safety of RTH258 Versus Aflibercept - Study 1	3	Difference in proportions	-0.6	NA		-3.3	2.2	95		NA	All	1775	Completed	Phase 3
NCT02307682	4361317	7981275	Percentage of Subjects With >=15 Letter Loss From Baseline in BCVA (Letters Read) at Each Post-baseline Visit - Study Eye	pharmaceutical solutions|ophthalmic solutions	Brolucizumab ophthalmic solution|Aflibercept ophthalmic solution	Drug|Drug	choroidal neovascularization|wet macular degeneration|neovascularization, pathologic|macular degeneration	Choroidal Neovascularization|Neovascular Age-Related Macular Degeneration	Parallel Assignment	Interventional	Treatment	Randomized	Efficacy and Safety of RTH258 Versus Aflibercept - Study 1	3	Difference in proportions	0.9	NA		-2.1	3.9	95		NA	All	1775	Completed	Phase 3
NCT02307682	4361327	7981275	Percentage of Subjects With >=15 Letter Loss From Baseline in BCVA (Letters Read) at Each Post-baseline Visit - Study Eye	pharmaceutical solutions|ophthalmic solutions	Brolucizumab ophthalmic solution|Aflibercept ophthalmic solution	Drug|Drug	choroidal neovascularization|wet macular degeneration|neovascularization, pathologic|macular degeneration	Choroidal Neovascularization|Neovascular Age-Related Macular Degeneration	Parallel Assignment	Interventional	Treatment	Randomized	Efficacy and Safety of RTH258 Versus Aflibercept - Study 1	3	Difference in proportions	0	NA		-2.2	2.4	95		NA	All	1775	Completed	Phase 3
NCT02307682	4361334	7981275	Percentage of Subjects With >=15 Letter Loss From Baseline in BCVA (Letters Read) at Each Post-baseline Visit - Study Eye	pharmaceutical solutions|ophthalmic solutions	Brolucizumab ophthalmic solution|Aflibercept ophthalmic solution	Drug|Drug	choroidal neovascularization|wet macular degeneration|neovascularization, pathologic|macular degeneration	Choroidal Neovascularization|Neovascular Age-Related Macular Degeneration	Parallel Assignment	Interventional	Treatment	Randomized	Efficacy and Safety of RTH258 Versus Aflibercept - Study 1	3	Difference in proportions	1.7	NA		-0.5	4	95		NA	All	1775	Completed	Phase 3
NCT02307682	4361290	7981275	Percentage of Subjects With >=15 Letter Loss From Baseline in BCVA (Letters Read) at Each Post-baseline Visit - Study Eye	pharmaceutical solutions|ophthalmic solutions	Brolucizumab ophthalmic solution|Aflibercept ophthalmic solution	Drug|Drug	choroidal neovascularization|wet macular degeneration|neovascularization, pathologic|macular degeneration	Choroidal Neovascularization|Neovascular Age-Related Macular Degeneration	Parallel Assignment	Interventional	Treatment	Randomized	Efficacy and Safety of RTH258 Versus Aflibercept - Study 1	3	Difference in proportions	1.2	NA		-3	5.1	95		NA	All	1775	Completed	Phase 3
NCT02307682	4361318	7981275	Percentage of Subjects With >=15 Letter Loss From Baseline in BCVA (Letters Read) at Each Post-baseline Visit - Study Eye	pharmaceutical solutions|ophthalmic solutions	Brolucizumab ophthalmic solution|Aflibercept ophthalmic solution	Drug|Drug	choroidal neovascularization|wet macular degeneration|neovascularization, pathologic|macular degeneration	Choroidal Neovascularization|Neovascular Age-Related Macular Degeneration	Parallel Assignment	Interventional	Treatment	Randomized	Efficacy and Safety of RTH258 Versus Aflibercept - Study 1	3	Difference in proportions	3.1	NA		0	6.5	95		NA	All	1775	Completed	Phase 3
NCT02307682	4361301	7981275	Percentage of Subjects With >=15 Letter Loss From Baseline in BCVA (Letters Read) at Each Post-baseline Visit - Study Eye	pharmaceutical solutions|ophthalmic solutions	Brolucizumab ophthalmic solution|Aflibercept ophthalmic solution	Drug|Drug	choroidal neovascularization|wet macular degeneration|neovascularization, pathologic|macular degeneration	Choroidal Neovascularization|Neovascular Age-Related Macular Degeneration	Parallel Assignment	Interventional	Treatment	Randomized	Efficacy and Safety of RTH258 Versus Aflibercept - Study 1	3	Difference in proportions	1.2	NA		-2.6	4.7	95		NA	All	1775	Completed	Phase 3
NCT02307682	4361323	7981275	Percentage of Subjects With >=15 Letter Loss From Baseline in BCVA (Letters Read) at Each Post-baseline Visit - Study Eye	pharmaceutical solutions|ophthalmic solutions	Brolucizumab ophthalmic solution|Aflibercept ophthalmic solution	Drug|Drug	choroidal neovascularization|wet macular degeneration|neovascularization, pathologic|macular degeneration	Choroidal Neovascularization|Neovascular Age-Related Macular Degeneration	Parallel Assignment	Interventional	Treatment	Randomized	Efficacy and Safety of RTH258 Versus Aflibercept - Study 1	3	Difference in proportions	0.2	NA		-2.9	3.3	95		NA	All	1775	Completed	Phase 3
NCT02307682	4361335	7981275	Percentage of Subjects With >=15 Letter Loss From Baseline in BCVA (Letters Read) at Each Post-baseline Visit - Study Eye	pharmaceutical solutions|ophthalmic solutions	Brolucizumab ophthalmic solution|Aflibercept ophthalmic solution	Drug|Drug	choroidal neovascularization|wet macular degeneration|neovascularization, pathologic|macular degeneration	Choroidal Neovascularization|Neovascular Age-Related Macular Degeneration	Parallel Assignment	Interventional	Treatment	Randomized	Efficacy and Safety of RTH258 Versus Aflibercept - Study 1	3	Difference in proportions	0.4	NA		-1.4	2.2	95		NA	All	1775	Completed	Phase 3
NCT02307682	4361299	7981275	Percentage of Subjects With >=15 Letter Loss From Baseline in BCVA (Letters Read) at Each Post-baseline Visit - Study Eye	pharmaceutical solutions|ophthalmic solutions	Brolucizumab ophthalmic solution|Aflibercept ophthalmic solution	Drug|Drug	choroidal neovascularization|wet macular degeneration|neovascularization, pathologic|macular degeneration	Choroidal Neovascularization|Neovascular Age-Related Macular Degeneration	Parallel Assignment	Interventional	Treatment	Randomized	Efficacy and Safety of RTH258 Versus Aflibercept - Study 1	3	Difference in proportions	0.6	NA		-3.1	4.2	95		NA	All	1775	Completed	Phase 3
NCT02307682	4361315	7981275	Percentage of Subjects With >=15 Letter Loss From Baseline in BCVA (Letters Read) at Each Post-baseline Visit - Study Eye	pharmaceutical solutions|ophthalmic solutions	Brolucizumab ophthalmic solution|Aflibercept ophthalmic solution	Drug|Drug	choroidal neovascularization|wet macular degeneration|neovascularization, pathologic|macular degeneration	Choroidal Neovascularization|Neovascular Age-Related Macular Degeneration	Parallel Assignment	Interventional	Treatment	Randomized	Efficacy and Safety of RTH258 Versus Aflibercept - Study 1	3	Difference in proportions	1.1	NA		-2.2	4.2	95		NA	All	1775	Completed	Phase 3
NCT02307682	4361298	7981275	Percentage of Subjects With >=15 Letter Loss From Baseline in BCVA (Letters Read) at Each Post-baseline Visit - Study Eye	pharmaceutical solutions|ophthalmic solutions	Brolucizumab ophthalmic solution|Aflibercept ophthalmic solution	Drug|Drug	choroidal neovascularization|wet macular degeneration|neovascularization, pathologic|macular degeneration	Choroidal Neovascularization|Neovascular Age-Related Macular Degeneration	Parallel Assignment	Interventional	Treatment	Randomized	Efficacy and Safety of RTH258 Versus Aflibercept - Study 1	3	Difference in proportions	2	NA		-2.1	6	95		NA	All	1775	Completed	Phase 3
NCT02307682	4361309	7981275	Percentage of Subjects With >=15 Letter Loss From Baseline in BCVA (Letters Read) at Each Post-baseline Visit - Study Eye	pharmaceutical solutions|ophthalmic solutions	Brolucizumab ophthalmic solution|Aflibercept ophthalmic solution	Drug|Drug	choroidal neovascularization|wet macular degeneration|neovascularization, pathologic|macular degeneration	Choroidal Neovascularization|Neovascular Age-Related Macular Degeneration	Parallel Assignment	Interventional	Treatment	Randomized	Efficacy and Safety of RTH258 Versus Aflibercept - Study 1	3	Difference in proportions	1.1	NA		-2.4	4.6	95		NA	All	1775	Completed	Phase 3
NCT02307682	4361305	7981275	Percentage of Subjects With >=15 Letter Loss From Baseline in BCVA (Letters Read) at Each Post-baseline Visit - Study Eye	pharmaceutical solutions|ophthalmic solutions	Brolucizumab ophthalmic solution|Aflibercept ophthalmic solution	Drug|Drug	choroidal neovascularization|wet macular degeneration|neovascularization, pathologic|macular degeneration	Choroidal Neovascularization|Neovascular Age-Related Macular Degeneration	Parallel Assignment	Interventional	Treatment	Randomized	Efficacy and Safety of RTH258 Versus Aflibercept - Study 1	3	Difference in proportions	1.5	NA		-2.4	5.1	95		NA	All	1775	Completed	Phase 3
NCT02307682	4361306	7981275	Percentage of Subjects With >=15 Letter Loss From Baseline in BCVA (Letters Read) at Each Post-baseline Visit - Study Eye	pharmaceutical solutions|ophthalmic solutions	Brolucizumab ophthalmic solution|Aflibercept ophthalmic solution	Drug|Drug	choroidal neovascularization|wet macular degeneration|neovascularization, pathologic|macular degeneration	Choroidal Neovascularization|Neovascular Age-Related Macular Degeneration	Parallel Assignment	Interventional	Treatment	Randomized	Efficacy and Safety of RTH258 Versus Aflibercept - Study 1	3	Difference in proportions	1.2	NA		-2.9	4.9	95		NA	All	1775	Completed	Phase 3
NCT02307682	4361300	7981275	Percentage of Subjects With >=15 Letter Loss From Baseline in BCVA (Letters Read) at Each Post-baseline Visit - Study Eye	pharmaceutical solutions|ophthalmic solutions	Brolucizumab ophthalmic solution|Aflibercept ophthalmic solution	Drug|Drug	choroidal neovascularization|wet macular degeneration|neovascularization, pathologic|macular degeneration	Choroidal Neovascularization|Neovascular Age-Related Macular Degeneration	Parallel Assignment	Interventional	Treatment	Randomized	Efficacy and Safety of RTH258 Versus Aflibercept - Study 1	3	Difference in proportions	1.5	NA		-2.7	5.3	95		NA	All	1775	Completed	Phase 3
NCT02307682	4361296	7981275	Percentage of Subjects With >=15 Letter Loss From Baseline in BCVA (Letters Read) at Each Post-baseline Visit - Study Eye	pharmaceutical solutions|ophthalmic solutions	Brolucizumab ophthalmic solution|Aflibercept ophthalmic solution	Drug|Drug	choroidal neovascularization|wet macular degeneration|neovascularization, pathologic|macular degeneration	Choroidal Neovascularization|Neovascular Age-Related Macular Degeneration	Parallel Assignment	Interventional	Treatment	Randomized	Efficacy and Safety of RTH258 Versus Aflibercept - Study 1	3	Difference in proportions	-0.2	NA		-4.6	3.9	95		NA	All	1775	Completed	Phase 3
NCT02307682	4361294	7981275	Percentage of Subjects With >=15 Letter Loss From Baseline in BCVA (Letters Read) at Each Post-baseline Visit - Study Eye	pharmaceutical solutions|ophthalmic solutions	Brolucizumab ophthalmic solution|Aflibercept ophthalmic solution	Drug|Drug	choroidal neovascularization|wet macular degeneration|neovascularization, pathologic|macular degeneration	Choroidal Neovascularization|Neovascular Age-Related Macular Degeneration	Parallel Assignment	Interventional	Treatment	Randomized	Efficacy and Safety of RTH258 Versus Aflibercept - Study 1	3	Difference in proportions	0.6	NA		-3.7	4.4	95		NA	All	1775	Completed	Phase 3
NCT02307682	4361316	7981275	Percentage of Subjects With >=15 Letter Loss From Baseline in BCVA (Letters Read) at Each Post-baseline Visit - Study Eye	pharmaceutical solutions|ophthalmic solutions	Brolucizumab ophthalmic solution|Aflibercept ophthalmic solution	Drug|Drug	choroidal neovascularization|wet macular degeneration|neovascularization, pathologic|macular degeneration	Choroidal Neovascularization|Neovascular Age-Related Macular Degeneration	Parallel Assignment	Interventional	Treatment	Randomized	Efficacy and Safety of RTH258 Versus Aflibercept - Study 1	3	Difference in proportions	2.8	NA		-0.7	6.3	95		NA	All	1775	Completed	Phase 3
NCT02307682	4361332	7981275	Percentage of Subjects With >=15 Letter Loss From Baseline in BCVA (Letters Read) at Each Post-baseline Visit - Study Eye	pharmaceutical solutions|ophthalmic solutions	Brolucizumab ophthalmic solution|Aflibercept ophthalmic solution	Drug|Drug	choroidal neovascularization|wet macular degeneration|neovascularization, pathologic|macular degeneration	Choroidal Neovascularization|Neovascular Age-Related Macular Degeneration	Parallel Assignment	Interventional	Treatment	Randomized	Efficacy and Safety of RTH258 Versus Aflibercept - Study 1	3	Difference in proportions	0.7	NA		-1.7	2.9	95		NA	All	1775	Completed	Phase 3
NCT02307682	4361297	7981275	Percentage of Subjects With >=15 Letter Loss From Baseline in BCVA (Letters Read) at Each Post-baseline Visit - Study Eye	pharmaceutical solutions|ophthalmic solutions	Brolucizumab ophthalmic solution|Aflibercept ophthalmic solution	Drug|Drug	choroidal neovascularization|wet macular degeneration|neovascularization, pathologic|macular degeneration	Choroidal Neovascularization|Neovascular Age-Related Macular Degeneration	Parallel Assignment	Interventional	Treatment	Randomized	Efficacy and Safety of RTH258 Versus Aflibercept - Study 1	3	Difference in proportions	-0.8	NA		-4.8	3.1	95		NA	All	1775	Completed	Phase 3
NCT02307682	4361310	7981275	Percentage of Subjects With >=15 Letter Loss From Baseline in BCVA (Letters Read) at Each Post-baseline Visit - Study Eye	pharmaceutical solutions|ophthalmic solutions	Brolucizumab ophthalmic solution|Aflibercept ophthalmic solution	Drug|Drug	choroidal neovascularization|wet macular degeneration|neovascularization, pathologic|macular degeneration	Choroidal Neovascularization|Neovascular Age-Related Macular Degeneration	Parallel Assignment	Interventional	Treatment	Randomized	Efficacy and Safety of RTH258 Versus Aflibercept - Study 1	3	Difference in proportions	1.3	NA		-2.5	4.8	95		NA	All	1775	Completed	Phase 3
NCT02307682	4361321	7981275	Percentage of Subjects With >=15 Letter Loss From Baseline in BCVA (Letters Read) at Each Post-baseline Visit - Study Eye	pharmaceutical solutions|ophthalmic solutions	Brolucizumab ophthalmic solution|Aflibercept ophthalmic solution	Drug|Drug	choroidal neovascularization|wet macular degeneration|neovascularization, pathologic|macular degeneration	Choroidal Neovascularization|Neovascular Age-Related Macular Degeneration	Parallel Assignment	Interventional	Treatment	Randomized	Efficacy and Safety of RTH258 Versus Aflibercept - Study 1	3	Difference in proportions	1	NA		-2	4.1	95		NA	All	1775	Completed	Phase 3
NCT02307682	4361304	7981275	Percentage of Subjects With >=15 Letter Loss From Baseline in BCVA (Letters Read) at Each Post-baseline Visit - Study Eye	pharmaceutical solutions|ophthalmic solutions	Brolucizumab ophthalmic solution|Aflibercept ophthalmic solution	Drug|Drug	choroidal neovascularization|wet macular degeneration|neovascularization, pathologic|macular degeneration	Choroidal Neovascularization|Neovascular Age-Related Macular Degeneration	Parallel Assignment	Interventional	Treatment	Randomized	Efficacy and Safety of RTH258 Versus Aflibercept - Study 1	3	Difference in proportions	2.8	NA		-1.3	6.7	95		NA	All	1775	Completed	Phase 3
NCT02307682	4361293	7981275	Percentage of Subjects With >=15 Letter Loss From Baseline in BCVA (Letters Read) at Each Post-baseline Visit - Study Eye	pharmaceutical solutions|ophthalmic solutions	Brolucizumab ophthalmic solution|Aflibercept ophthalmic solution	Drug|Drug	choroidal neovascularization|wet macular degeneration|neovascularization, pathologic|macular degeneration	Choroidal Neovascularization|Neovascular Age-Related Macular Degeneration	Parallel Assignment	Interventional	Treatment	Randomized	Efficacy and Safety of RTH258 Versus Aflibercept - Study 1	3	Difference in proportions	0.6	NA		-3.7	4.4	95		NA	All	1775	Completed	Phase 3
NCT02307682	4361289	7981275	Percentage of Subjects With >=15 Letter Loss From Baseline in BCVA (Letters Read) at Each Post-baseline Visit - Study Eye	pharmaceutical solutions|ophthalmic solutions	Brolucizumab ophthalmic solution|Aflibercept ophthalmic solution	Drug|Drug	choroidal neovascularization|wet macular degeneration|neovascularization, pathologic|macular degeneration	Choroidal Neovascularization|Neovascular Age-Related Macular Degeneration	Parallel Assignment	Interventional	Treatment	Randomized	Efficacy and Safety of RTH258 Versus Aflibercept - Study 1	3	Difference in proportions	1.1	NA		-2.9	4.9	95		NA	All	1775	Completed	Phase 3
NCT02307682	4361324	7981275	Percentage of Subjects With >=15 Letter Loss From Baseline in BCVA (Letters Read) at Each Post-baseline Visit - Study Eye	pharmaceutical solutions|ophthalmic solutions	Brolucizumab ophthalmic solution|Aflibercept ophthalmic solution	Drug|Drug	choroidal neovascularization|wet macular degeneration|neovascularization, pathologic|macular degeneration	Choroidal Neovascularization|Neovascular Age-Related Macular Degeneration	Parallel Assignment	Interventional	Treatment	Randomized	Efficacy and Safety of RTH258 Versus Aflibercept - Study 1	3	Difference in proportions	1.5	NA		-1.8	4.6	95		NA	All	1775	Completed	Phase 3
NCT02307682	4361328	7981275	Percentage of Subjects With >=15 Letter Loss From Baseline in BCVA (Letters Read) at Each Post-baseline Visit - Study Eye	pharmaceutical solutions|ophthalmic solutions	Brolucizumab ophthalmic solution|Aflibercept ophthalmic solution	Drug|Drug	choroidal neovascularization|wet macular degeneration|neovascularization, pathologic|macular degeneration	Choroidal Neovascularization|Neovascular Age-Related Macular Degeneration	Parallel Assignment	Interventional	Treatment	Randomized	Efficacy and Safety of RTH258 Versus Aflibercept - Study 1	3	Difference in proportions	0.3	NA		-2.4	3.1	95		NA	All	1775	Completed	Phase 3
NCT02307682	4361333	7981275	Percentage of Subjects With >=15 Letter Loss From Baseline in BCVA (Letters Read) at Each Post-baseline Visit - Study Eye	pharmaceutical solutions|ophthalmic solutions	Brolucizumab ophthalmic solution|Aflibercept ophthalmic solution	Drug|Drug	choroidal neovascularization|wet macular degeneration|neovascularization, pathologic|macular degeneration	Choroidal Neovascularization|Neovascular Age-Related Macular Degeneration	Parallel Assignment	Interventional	Treatment	Randomized	Efficacy and Safety of RTH258 Versus Aflibercept - Study 1	3	Difference in proportions	-0.6	NA		-2.6	1.5	95		NA	All	1775	Completed	Phase 3
NCT02307682	4361319	7981275	Percentage of Subjects With >=15 Letter Loss From Baseline in BCVA (Letters Read) at Each Post-baseline Visit - Study Eye	pharmaceutical solutions|ophthalmic solutions	Brolucizumab ophthalmic solution|Aflibercept ophthalmic solution	Drug|Drug	choroidal neovascularization|wet macular degeneration|neovascularization, pathologic|macular degeneration	Choroidal Neovascularization|Neovascular Age-Related Macular Degeneration	Parallel Assignment	Interventional	Treatment	Randomized	Efficacy and Safety of RTH258 Versus Aflibercept - Study 1	3	Difference in proportions	1.4	NA		-1.5	4.4	95		NA	All	1775	Completed	Phase 3
NCT02307682	4361314	7981275	Percentage of Subjects With >=15 Letter Loss From Baseline in BCVA (Letters Read) at Each Post-baseline Visit - Study Eye	pharmaceutical solutions|ophthalmic solutions	Brolucizumab ophthalmic solution|Aflibercept ophthalmic solution	Drug|Drug	choroidal neovascularization|wet macular degeneration|neovascularization, pathologic|macular degeneration	Choroidal Neovascularization|Neovascular Age-Related Macular Degeneration	Parallel Assignment	Interventional	Treatment	Randomized	Efficacy and Safety of RTH258 Versus Aflibercept - Study 1	3	Difference in proportions	2	NA		-1.4	5.2	95		NA	All	1775	Completed	Phase 3
NCT02307682	4361295	7981275	Percentage of Subjects With >=15 Letter Loss From Baseline in BCVA (Letters Read) at Each Post-baseline Visit - Study Eye	pharmaceutical solutions|ophthalmic solutions	Brolucizumab ophthalmic solution|Aflibercept ophthalmic solution	Drug|Drug	choroidal neovascularization|wet macular degeneration|neovascularization, pathologic|macular degeneration	Choroidal Neovascularization|Neovascular Age-Related Macular Degeneration	Parallel Assignment	Interventional	Treatment	Randomized	Efficacy and Safety of RTH258 Versus Aflibercept - Study 1	3	Difference in proportions	1.4	NA		-2.6	5.4	95		NA	All	1775	Completed	Phase 3
NCT02307682	4361326	7981275	Percentage of Subjects With >=15 Letter Loss From Baseline in BCVA (Letters Read) at Each Post-baseline Visit - Study Eye	pharmaceutical solutions|ophthalmic solutions	Brolucizumab ophthalmic solution|Aflibercept ophthalmic solution	Drug|Drug	choroidal neovascularization|wet macular degeneration|neovascularization, pathologic|macular degeneration	Choroidal Neovascularization|Neovascular Age-Related Macular Degeneration	Parallel Assignment	Interventional	Treatment	Randomized	Efficacy and Safety of RTH258 Versus Aflibercept - Study 1	3	Difference in proportions	2.3	NA		-0.3	5.3	95		NA	All	1775	Completed	Phase 3
NCT02307682	4361312	7981275	Percentage of Subjects With >=15 Letter Loss From Baseline in BCVA (Letters Read) at Each Post-baseline Visit - Study Eye	pharmaceutical solutions|ophthalmic solutions	Brolucizumab ophthalmic solution|Aflibercept ophthalmic solution	Drug|Drug	choroidal neovascularization|wet macular degeneration|neovascularization, pathologic|macular degeneration	Choroidal Neovascularization|Neovascular Age-Related Macular Degeneration	Parallel Assignment	Interventional	Treatment	Randomized	Efficacy and Safety of RTH258 Versus Aflibercept - Study 1	3	Difference in proportions	0.9	NA		-2.7	4.3	95		NA	All	1775	Completed	Phase 3
NCT02307682	4361303	7981275	Percentage of Subjects With >=15 Letter Loss From Baseline in BCVA (Letters Read) at Each Post-baseline Visit - Study Eye	pharmaceutical solutions|ophthalmic solutions	Brolucizumab ophthalmic solution|Aflibercept ophthalmic solution	Drug|Drug	choroidal neovascularization|wet macular degeneration|neovascularization, pathologic|macular degeneration	Choroidal Neovascularization|Neovascular Age-Related Macular Degeneration	Parallel Assignment	Interventional	Treatment	Randomized	Efficacy and Safety of RTH258 Versus Aflibercept - Study 1	3	Difference in proportions	0.8	NA		-3.1	4.5	95		NA	All	1775	Completed	Phase 3
NCT02307682	4361307	7981275	Percentage of Subjects With >=15 Letter Loss From Baseline in BCVA (Letters Read) at Each Post-baseline Visit - Study Eye	pharmaceutical solutions|ophthalmic solutions	Brolucizumab ophthalmic solution|Aflibercept ophthalmic solution	Drug|Drug	choroidal neovascularization|wet macular degeneration|neovascularization, pathologic|macular degeneration	Choroidal Neovascularization|Neovascular Age-Related Macular Degeneration	Parallel Assignment	Interventional	Treatment	Randomized	Efficacy and Safety of RTH258 Versus Aflibercept - Study 1	3	Difference in proportions	0.1	NA		-3.5	3.6	95		NA	All	1775	Completed	Phase 3
NCT02307682	4361325	7981275	Percentage of Subjects With >=15 Letter Loss From Baseline in BCVA (Letters Read) at Each Post-baseline Visit - Study Eye	pharmaceutical solutions|ophthalmic solutions	Brolucizumab ophthalmic solution|Aflibercept ophthalmic solution	Drug|Drug	choroidal neovascularization|wet macular degeneration|neovascularization, pathologic|macular degeneration	Choroidal Neovascularization|Neovascular Age-Related Macular Degeneration	Parallel Assignment	Interventional	Treatment	Randomized	Efficacy and Safety of RTH258 Versus Aflibercept - Study 1	3	Difference in proportions	0.3	NA		-2.6	3.2	95		NA	All	1775	Completed	Phase 3
NCT02307682	4361311	7981275	Percentage of Subjects With >=15 Letter Loss From Baseline in BCVA (Letters Read) at Each Post-baseline Visit - Study Eye	pharmaceutical solutions|ophthalmic solutions	Brolucizumab ophthalmic solution|Aflibercept ophthalmic solution	Drug|Drug	choroidal neovascularization|wet macular degeneration|neovascularization, pathologic|macular degeneration	Choroidal Neovascularization|Neovascular Age-Related Macular Degeneration	Parallel Assignment	Interventional	Treatment	Randomized	Efficacy and Safety of RTH258 Versus Aflibercept - Study 1	3	Difference in proportions	0.3	NA		-3.3	4	95		NA	All	1775	Completed	Phase 3
NCT02307682	4361329	7981275	Percentage of Subjects With >=15 Letter Loss From Baseline in BCVA (Letters Read) at Each Post-baseline Visit - Study Eye	pharmaceutical solutions|ophthalmic solutions	Brolucizumab ophthalmic solution|Aflibercept ophthalmic solution	Drug|Drug	choroidal neovascularization|wet macular degeneration|neovascularization, pathologic|macular degeneration	Choroidal Neovascularization|Neovascular Age-Related Macular Degeneration	Parallel Assignment	Interventional	Treatment	Randomized	Efficacy and Safety of RTH258 Versus Aflibercept - Study 1	3	Difference in proportions	-0.3	NA		-3	2.4	95		NA	All	1775	Completed	Phase 3
NCT02307682	4361330	7981275	Percentage of Subjects With >=15 Letter Loss From Baseline in BCVA (Letters Read) at Each Post-baseline Visit - Study Eye	pharmaceutical solutions|ophthalmic solutions	Brolucizumab ophthalmic solution|Aflibercept ophthalmic solution	Drug|Drug	choroidal neovascularization|wet macular degeneration|neovascularization, pathologic|macular degeneration	Choroidal Neovascularization|Neovascular Age-Related Macular Degeneration	Parallel Assignment	Interventional	Treatment	Randomized	Efficacy and Safety of RTH258 Versus Aflibercept - Study 1	3	Difference in proportions	-0.3	NA		-3.2	2.7	95		NA	All	1775	Completed	Phase 3
NCT02307682	4361320	7981275	Percentage of Subjects With >=15 Letter Loss From Baseline in BCVA (Letters Read) at Each Post-baseline Visit - Study Eye	pharmaceutical solutions|ophthalmic solutions	Brolucizumab ophthalmic solution|Aflibercept ophthalmic solution	Drug|Drug	choroidal neovascularization|wet macular degeneration|neovascularization, pathologic|macular degeneration	Choroidal Neovascularization|Neovascular Age-Related Macular Degeneration	Parallel Assignment	Interventional	Treatment	Randomized	Efficacy and Safety of RTH258 Versus Aflibercept - Study 1	3	Difference in proportions	2.2	NA		-1	5.7	95		NA	All	1775	Completed	Phase 3
NCT02307682	4361291	7981275	Percentage of Subjects With >=15 Letter Loss From Baseline in BCVA (Letters Read) at Each Post-baseline Visit - Study Eye	pharmaceutical solutions|ophthalmic solutions	Brolucizumab ophthalmic solution|Aflibercept ophthalmic solution	Drug|Drug	choroidal neovascularization|wet macular degeneration|neovascularization, pathologic|macular degeneration	Choroidal Neovascularization|Neovascular Age-Related Macular Degeneration	Parallel Assignment	Interventional	Treatment	Randomized	Efficacy and Safety of RTH258 Versus Aflibercept - Study 1	3	Difference in proportions	1.7	NA		-2.2	5.5	95		NA	All	1775	Completed	Phase 3
NCT02307682	4361322	7981275	Percentage of Subjects With >=15 Letter Loss From Baseline in BCVA (Letters Read) at Each Post-baseline Visit - Study Eye	pharmaceutical solutions|ophthalmic solutions	Brolucizumab ophthalmic solution|Aflibercept ophthalmic solution	Drug|Drug	choroidal neovascularization|wet macular degeneration|neovascularization, pathologic|macular degeneration	Choroidal Neovascularization|Neovascular Age-Related Macular Degeneration	Parallel Assignment	Interventional	Treatment	Randomized	Efficacy and Safety of RTH258 Versus Aflibercept - Study 1	3	Difference in proportions	1.1	NA		-2.3	4.6	95		NA	All	1775	Completed	Phase 3
NCT02307682	4361363	7981276	Percentage of Subjects With >=5 Letter Gain From Baseline in BCVA (Letters Read) at Each Post-baseline Visit - Study Eye	pharmaceutical solutions|ophthalmic solutions	Brolucizumab ophthalmic solution|Aflibercept ophthalmic solution	Drug|Drug	choroidal neovascularization|wet macular degeneration|neovascularization, pathologic|macular degeneration	Choroidal Neovascularization|Neovascular Age-Related Macular Degeneration	Parallel Assignment	Interventional	Treatment	Randomized	Efficacy and Safety of RTH258 Versus Aflibercept - Study 1	3	Difference in proportions	-3	NA		-9.6	3.9	95		NA	All	1775	Completed	Phase 3
NCT02307682	4361379	7981276	Percentage of Subjects With >=5 Letter Gain From Baseline in BCVA (Letters Read) at Each Post-baseline Visit - Study Eye	pharmaceutical solutions|ophthalmic solutions	Brolucizumab ophthalmic solution|Aflibercept ophthalmic solution	Drug|Drug	choroidal neovascularization|wet macular degeneration|neovascularization, pathologic|macular degeneration	Choroidal Neovascularization|Neovascular Age-Related Macular Degeneration	Parallel Assignment	Interventional	Treatment	Randomized	Efficacy and Safety of RTH258 Versus Aflibercept - Study 1	3	Difference in proportions	-1.4	NA		-8.1	5.9	95		NA	All	1775	Completed	Phase 3
NCT02307682	4361373	7981276	Percentage of Subjects With >=5 Letter Gain From Baseline in BCVA (Letters Read) at Each Post-baseline Visit - Study Eye	pharmaceutical solutions|ophthalmic solutions	Brolucizumab ophthalmic solution|Aflibercept ophthalmic solution	Drug|Drug	choroidal neovascularization|wet macular degeneration|neovascularization, pathologic|macular degeneration	Choroidal Neovascularization|Neovascular Age-Related Macular Degeneration	Parallel Assignment	Interventional	Treatment	Randomized	Efficacy and Safety of RTH258 Versus Aflibercept - Study 1	3	Difference in proportions	-0.9	NA		-7.6	6.1	95		NA	All	1775	Completed	Phase 3
NCT02307682	4361375	7981276	Percentage of Subjects With >=5 Letter Gain From Baseline in BCVA (Letters Read) at Each Post-baseline Visit - Study Eye	pharmaceutical solutions|ophthalmic solutions	Brolucizumab ophthalmic solution|Aflibercept ophthalmic solution	Drug|Drug	choroidal neovascularization|wet macular degeneration|neovascularization, pathologic|macular degeneration	Choroidal Neovascularization|Neovascular Age-Related Macular Degeneration	Parallel Assignment	Interventional	Treatment	Randomized	Efficacy and Safety of RTH258 Versus Aflibercept - Study 1	3	Difference in proportions	-3.1	NA		-9.7	3.6	95		NA	All	1775	Completed	Phase 3
NCT02307682	4361338	7981276	Percentage of Subjects With >=5 Letter Gain From Baseline in BCVA (Letters Read) at Each Post-baseline Visit - Study Eye	pharmaceutical solutions|ophthalmic solutions	Brolucizumab ophthalmic solution|Aflibercept ophthalmic solution	Drug|Drug	choroidal neovascularization|wet macular degeneration|neovascularization, pathologic|macular degeneration	Choroidal Neovascularization|Neovascular Age-Related Macular Degeneration	Parallel Assignment	Interventional	Treatment	Randomized	Efficacy and Safety of RTH258 Versus Aflibercept - Study 1	3	Difference in proportions	-2.1	NA		-9.1	5.5	95		NA	All	1775	Completed	Phase 3
NCT02307682	4361358	7981276	Percentage of Subjects With >=5 Letter Gain From Baseline in BCVA (Letters Read) at Each Post-baseline Visit - Study Eye	pharmaceutical solutions|ophthalmic solutions	Brolucizumab ophthalmic solution|Aflibercept ophthalmic solution	Drug|Drug	choroidal neovascularization|wet macular degeneration|neovascularization, pathologic|macular degeneration	Choroidal Neovascularization|Neovascular Age-Related Macular Degeneration	Parallel Assignment	Interventional	Treatment	Randomized	Efficacy and Safety of RTH258 Versus Aflibercept - Study 1	3	Difference in proportions	-2.7	NA		-9.7	4.8	95		NA	All	1775	Completed	Phase 3
NCT02307682	4361360	7981276	Percentage of Subjects With >=5 Letter Gain From Baseline in BCVA (Letters Read) at Each Post-baseline Visit - Study Eye	pharmaceutical solutions|ophthalmic solutions	Brolucizumab ophthalmic solution|Aflibercept ophthalmic solution	Drug|Drug	choroidal neovascularization|wet macular degeneration|neovascularization, pathologic|macular degeneration	Choroidal Neovascularization|Neovascular Age-Related Macular Degeneration	Parallel Assignment	Interventional	Treatment	Randomized	Efficacy and Safety of RTH258 Versus Aflibercept - Study 1	3	Difference in proportions	-3.5	NA		-10.4	3.5	95		NA	All	1775	Completed	Phase 3
NCT02307682	4361361	7981276	Percentage of Subjects With >=5 Letter Gain From Baseline in BCVA (Letters Read) at Each Post-baseline Visit - Study Eye	pharmaceutical solutions|ophthalmic solutions	Brolucizumab ophthalmic solution|Aflibercept ophthalmic solution	Drug|Drug	choroidal neovascularization|wet macular degeneration|neovascularization, pathologic|macular degeneration	Choroidal Neovascularization|Neovascular Age-Related Macular Degeneration	Parallel Assignment	Interventional	Treatment	Randomized	Efficacy and Safety of RTH258 Versus Aflibercept - Study 1	3	Difference in proportions	-4.6	NA		-11.1	2.1	95		NA	All	1775	Completed	Phase 3
NCT02307682	4361367	7981276	Percentage of Subjects With >=5 Letter Gain From Baseline in BCVA (Letters Read) at Each Post-baseline Visit - Study Eye	pharmaceutical solutions|ophthalmic solutions	Brolucizumab ophthalmic solution|Aflibercept ophthalmic solution	Drug|Drug	choroidal neovascularization|wet macular degeneration|neovascularization, pathologic|macular degeneration	Choroidal Neovascularization|Neovascular Age-Related Macular Degeneration	Parallel Assignment	Interventional	Treatment	Randomized	Efficacy and Safety of RTH258 Versus Aflibercept - Study 1	3	Difference in proportions	-6	NA		-12.6	1.3	95		NA	All	1775	Completed	Phase 3
NCT02307682	4361362	7981276	Percentage of Subjects With >=5 Letter Gain From Baseline in BCVA (Letters Read) at Each Post-baseline Visit - Study Eye	pharmaceutical solutions|ophthalmic solutions	Brolucizumab ophthalmic solution|Aflibercept ophthalmic solution	Drug|Drug	choroidal neovascularization|wet macular degeneration|neovascularization, pathologic|macular degeneration	Choroidal Neovascularization|Neovascular Age-Related Macular Degeneration	Parallel Assignment	Interventional	Treatment	Randomized	Efficacy and Safety of RTH258 Versus Aflibercept - Study 1	3	Difference in proportions	-2	NA		-9.1	5.4	95		NA	All	1775	Completed	Phase 3
NCT02307682	4361369	7981276	Percentage of Subjects With >=5 Letter Gain From Baseline in BCVA (Letters Read) at Each Post-baseline Visit - Study Eye	pharmaceutical solutions|ophthalmic solutions	Brolucizumab ophthalmic solution|Aflibercept ophthalmic solution	Drug|Drug	choroidal neovascularization|wet macular degeneration|neovascularization, pathologic|macular degeneration	Choroidal Neovascularization|Neovascular Age-Related Macular Degeneration	Parallel Assignment	Interventional	Treatment	Randomized	Efficacy and Safety of RTH258 Versus Aflibercept - Study 1	3	Difference in proportions	2	NA		-4.7	9.2	95		NA	All	1775	Completed	Phase 3
NCT02307682	4361359	7981276	Percentage of Subjects With >=5 Letter Gain From Baseline in BCVA (Letters Read) at Each Post-baseline Visit - Study Eye	pharmaceutical solutions|ophthalmic solutions	Brolucizumab ophthalmic solution|Aflibercept ophthalmic solution	Drug|Drug	choroidal neovascularization|wet macular degeneration|neovascularization, pathologic|macular degeneration	Choroidal Neovascularization|Neovascular Age-Related Macular Degeneration	Parallel Assignment	Interventional	Treatment	Randomized	Efficacy and Safety of RTH258 Versus Aflibercept - Study 1	3	Difference in proportions	-1	NA		-8	5.7	95		NA	All	1775	Completed	Phase 3
NCT02307682	4361347	7981276	Percentage of Subjects With >=5 Letter Gain From Baseline in BCVA (Letters Read) at Each Post-baseline Visit - Study Eye	pharmaceutical solutions|ophthalmic solutions	Brolucizumab ophthalmic solution|Aflibercept ophthalmic solution	Drug|Drug	choroidal neovascularization|wet macular degeneration|neovascularization, pathologic|macular degeneration	Choroidal Neovascularization|Neovascular Age-Related Macular Degeneration	Parallel Assignment	Interventional	Treatment	Randomized	Efficacy and Safety of RTH258 Versus Aflibercept - Study 1	3	Difference in proportions	2.4	NA		-5.1	9.6	95		NA	All	1775	Completed	Phase 3
NCT02307682	4361342	7981276	Percentage of Subjects With >=5 Letter Gain From Baseline in BCVA (Letters Read) at Each Post-baseline Visit - Study Eye	pharmaceutical solutions|ophthalmic solutions	Brolucizumab ophthalmic solution|Aflibercept ophthalmic solution	Drug|Drug	choroidal neovascularization|wet macular degeneration|neovascularization, pathologic|macular degeneration	Choroidal Neovascularization|Neovascular Age-Related Macular Degeneration	Parallel Assignment	Interventional	Treatment	Randomized	Efficacy and Safety of RTH258 Versus Aflibercept - Study 1	3	Difference in proportions	1.3	NA		-5.9	8.4	95		NA	All	1775	Completed	Phase 3
NCT02307682	4361372	7981276	Percentage of Subjects With >=5 Letter Gain From Baseline in BCVA (Letters Read) at Each Post-baseline Visit - Study Eye	pharmaceutical solutions|ophthalmic solutions	Brolucizumab ophthalmic solution|Aflibercept ophthalmic solution	Drug|Drug	choroidal neovascularization|wet macular degeneration|neovascularization, pathologic|macular degeneration	Choroidal Neovascularization|Neovascular Age-Related Macular Degeneration	Parallel Assignment	Interventional	Treatment	Randomized	Efficacy and Safety of RTH258 Versus Aflibercept - Study 1	3	Difference in proportions	2.5	NA		-4.4	10	95		NA	All	1775	Completed	Phase 3
NCT02307682	4361340	7981276	Percentage of Subjects With >=5 Letter Gain From Baseline in BCVA (Letters Read) at Each Post-baseline Visit - Study Eye	pharmaceutical solutions|ophthalmic solutions	Brolucizumab ophthalmic solution|Aflibercept ophthalmic solution	Drug|Drug	choroidal neovascularization|wet macular degeneration|neovascularization, pathologic|macular degeneration	Choroidal Neovascularization|Neovascular Age-Related Macular Degeneration	Parallel Assignment	Interventional	Treatment	Randomized	Efficacy and Safety of RTH258 Versus Aflibercept - Study 1	3	Difference in proportions	-2.5	NA		-9.7	4.7	95		NA	All	1775	Completed	Phase 3
NCT02307682	4361371	7981276	Percentage of Subjects With >=5 Letter Gain From Baseline in BCVA (Letters Read) at Each Post-baseline Visit - Study Eye	pharmaceutical solutions|ophthalmic solutions	Brolucizumab ophthalmic solution|Aflibercept ophthalmic solution	Drug|Drug	choroidal neovascularization|wet macular degeneration|neovascularization, pathologic|macular degeneration	Choroidal Neovascularization|Neovascular Age-Related Macular Degeneration	Parallel Assignment	Interventional	Treatment	Randomized	Efficacy and Safety of RTH258 Versus Aflibercept - Study 1	3	Difference in proportions	-0.2	NA		-7.2	6.9	95		NA	All	1775	Completed	Phase 3
NCT02307682	4361343	7981276	Percentage of Subjects With >=5 Letter Gain From Baseline in BCVA (Letters Read) at Each Post-baseline Visit - Study Eye	pharmaceutical solutions|ophthalmic solutions	Brolucizumab ophthalmic solution|Aflibercept ophthalmic solution	Drug|Drug	choroidal neovascularization|wet macular degeneration|neovascularization, pathologic|macular degeneration	Choroidal Neovascularization|Neovascular Age-Related Macular Degeneration	Parallel Assignment	Interventional	Treatment	Randomized	Efficacy and Safety of RTH258 Versus Aflibercept - Study 1	3	Difference in proportions	1.9	NA		-5.1	8.9	95		NA	All	1775	Completed	Phase 3
NCT02307682	4361350	7981276	Percentage of Subjects With >=5 Letter Gain From Baseline in BCVA (Letters Read) at Each Post-baseline Visit - Study Eye	pharmaceutical solutions|ophthalmic solutions	Brolucizumab ophthalmic solution|Aflibercept ophthalmic solution	Drug|Drug	choroidal neovascularization|wet macular degeneration|neovascularization, pathologic|macular degeneration	Choroidal Neovascularization|Neovascular Age-Related Macular Degeneration	Parallel Assignment	Interventional	Treatment	Randomized	Efficacy and Safety of RTH258 Versus Aflibercept - Study 1	3	Difference in proportions	-3.1	NA		-10	4	95		NA	All	1775	Completed	Phase 3
NCT02307682	4361365	7981276	Percentage of Subjects With >=5 Letter Gain From Baseline in BCVA (Letters Read) at Each Post-baseline Visit - Study Eye	pharmaceutical solutions|ophthalmic solutions	Brolucizumab ophthalmic solution|Aflibercept ophthalmic solution	Drug|Drug	choroidal neovascularization|wet macular degeneration|neovascularization, pathologic|macular degeneration	Choroidal Neovascularization|Neovascular Age-Related Macular Degeneration	Parallel Assignment	Interventional	Treatment	Randomized	Efficacy and Safety of RTH258 Versus Aflibercept - Study 1	3	Difference in proportions	-1.6	NA		-8.1	5.6	95		NA	All	1775	Completed	Phase 3
NCT02307682	4361378	7981276	Percentage of Subjects With >=5 Letter Gain From Baseline in BCVA (Letters Read) at Each Post-baseline Visit - Study Eye	pharmaceutical solutions|ophthalmic solutions	Brolucizumab ophthalmic solution|Aflibercept ophthalmic solution	Drug|Drug	choroidal neovascularization|wet macular degeneration|neovascularization, pathologic|macular degeneration	Choroidal Neovascularization|Neovascular Age-Related Macular Degeneration	Parallel Assignment	Interventional	Treatment	Randomized	Efficacy and Safety of RTH258 Versus Aflibercept - Study 1	3	Difference in proportions	2.1	NA		-4.8	8.8	95		NA	All	1775	Completed	Phase 3
NCT02307682	4361370	7981276	Percentage of Subjects With >=5 Letter Gain From Baseline in BCVA (Letters Read) at Each Post-baseline Visit - Study Eye	pharmaceutical solutions|ophthalmic solutions	Brolucizumab ophthalmic solution|Aflibercept ophthalmic solution	Drug|Drug	choroidal neovascularization|wet macular degeneration|neovascularization, pathologic|macular degeneration	Choroidal Neovascularization|Neovascular Age-Related Macular Degeneration	Parallel Assignment	Interventional	Treatment	Randomized	Efficacy and Safety of RTH258 Versus Aflibercept - Study 1	3	Difference in proportions	1.1	NA		-6.3	7.8	95		NA	All	1775	Completed	Phase 3
NCT02307682	4361357	7981276	Percentage of Subjects With >=5 Letter Gain From Baseline in BCVA (Letters Read) at Each Post-baseline Visit - Study Eye	pharmaceutical solutions|ophthalmic solutions	Brolucizumab ophthalmic solution|Aflibercept ophthalmic solution	Drug|Drug	choroidal neovascularization|wet macular degeneration|neovascularization, pathologic|macular degeneration	Choroidal Neovascularization|Neovascular Age-Related Macular Degeneration	Parallel Assignment	Interventional	Treatment	Randomized	Efficacy and Safety of RTH258 Versus Aflibercept - Study 1	3	Difference in proportions	1.4	NA		-5.5	7.9	95		NA	All	1775	Completed	Phase 3
NCT02307682	4361382	7981276	Percentage of Subjects With >=5 Letter Gain From Baseline in BCVA (Letters Read) at Each Post-baseline Visit - Study Eye	pharmaceutical solutions|ophthalmic solutions	Brolucizumab ophthalmic solution|Aflibercept ophthalmic solution	Drug|Drug	choroidal neovascularization|wet macular degeneration|neovascularization, pathologic|macular degeneration	Choroidal Neovascularization|Neovascular Age-Related Macular Degeneration	Parallel Assignment	Interventional	Treatment	Randomized	Efficacy and Safety of RTH258 Versus Aflibercept - Study 1	3	Difference in proportions	1.4	NA		-5.3	8.7	95		NA	All	1775	Completed	Phase 3
NCT02307682	4361348	7981276	Percentage of Subjects With >=5 Letter Gain From Baseline in BCVA (Letters Read) at Each Post-baseline Visit - Study Eye	pharmaceutical solutions|ophthalmic solutions	Brolucizumab ophthalmic solution|Aflibercept ophthalmic solution	Drug|Drug	choroidal neovascularization|wet macular degeneration|neovascularization, pathologic|macular degeneration	Choroidal Neovascularization|Neovascular Age-Related Macular Degeneration	Parallel Assignment	Interventional	Treatment	Randomized	Efficacy and Safety of RTH258 Versus Aflibercept - Study 1	3	Difference in proportions	1.7	NA		-5.5	9.3	95		NA	All	1775	Completed	Phase 3
NCT02307682	4361354	7981276	Percentage of Subjects With >=5 Letter Gain From Baseline in BCVA (Letters Read) at Each Post-baseline Visit - Study Eye	pharmaceutical solutions|ophthalmic solutions	Brolucizumab ophthalmic solution|Aflibercept ophthalmic solution	Drug|Drug	choroidal neovascularization|wet macular degeneration|neovascularization, pathologic|macular degeneration	Choroidal Neovascularization|Neovascular Age-Related Macular Degeneration	Parallel Assignment	Interventional	Treatment	Randomized	Efficacy and Safety of RTH258 Versus Aflibercept - Study 1	3	Difference in proportions	-0.3	NA		-7.2	6.9	95		NA	All	1775	Completed	Phase 3
NCT02307682	4361380	7981276	Percentage of Subjects With >=5 Letter Gain From Baseline in BCVA (Letters Read) at Each Post-baseline Visit - Study Eye	pharmaceutical solutions|ophthalmic solutions	Brolucizumab ophthalmic solution|Aflibercept ophthalmic solution	Drug|Drug	choroidal neovascularization|wet macular degeneration|neovascularization, pathologic|macular degeneration	Choroidal Neovascularization|Neovascular Age-Related Macular Degeneration	Parallel Assignment	Interventional	Treatment	Randomized	Efficacy and Safety of RTH258 Versus Aflibercept - Study 1	3	Difference in proportions	-1.8	NA		-8.9	5.3	95		NA	All	1775	Completed	Phase 3
NCT02307682	4361356	7981276	Percentage of Subjects With >=5 Letter Gain From Baseline in BCVA (Letters Read) at Each Post-baseline Visit - Study Eye	pharmaceutical solutions|ophthalmic solutions	Brolucizumab ophthalmic solution|Aflibercept ophthalmic solution	Drug|Drug	choroidal neovascularization|wet macular degeneration|neovascularization, pathologic|macular degeneration	Choroidal Neovascularization|Neovascular Age-Related Macular Degeneration	Parallel Assignment	Interventional	Treatment	Randomized	Efficacy and Safety of RTH258 Versus Aflibercept - Study 1	3	Difference in proportions	-0.6	NA		-7.2	6.5	95		NA	All	1775	Completed	Phase 3
NCT02307682	4361349	7981276	Percentage of Subjects With >=5 Letter Gain From Baseline in BCVA (Letters Read) at Each Post-baseline Visit - Study Eye	pharmaceutical solutions|ophthalmic solutions	Brolucizumab ophthalmic solution|Aflibercept ophthalmic solution	Drug|Drug	choroidal neovascularization|wet macular degeneration|neovascularization, pathologic|macular degeneration	Choroidal Neovascularization|Neovascular Age-Related Macular Degeneration	Parallel Assignment	Interventional	Treatment	Randomized	Efficacy and Safety of RTH258 Versus Aflibercept - Study 1	3	Difference in proportions	1.4	NA		-6.2	8.2	95		NA	All	1775	Completed	Phase 3
NCT02307682	4361364	7981276	Percentage of Subjects With >=5 Letter Gain From Baseline in BCVA (Letters Read) at Each Post-baseline Visit - Study Eye	pharmaceutical solutions|ophthalmic solutions	Brolucizumab ophthalmic solution|Aflibercept ophthalmic solution	Drug|Drug	choroidal neovascularization|wet macular degeneration|neovascularization, pathologic|macular degeneration	Choroidal Neovascularization|Neovascular Age-Related Macular Degeneration	Parallel Assignment	Interventional	Treatment	Randomized	Efficacy and Safety of RTH258 Versus Aflibercept - Study 1	3	Difference in proportions	0.9	NA		-6.2	7.9	95		NA	All	1775	Completed	Phase 3
NCT02307682	4361341	7981276	Percentage of Subjects With >=5 Letter Gain From Baseline in BCVA (Letters Read) at Each Post-baseline Visit - Study Eye	pharmaceutical solutions|ophthalmic solutions	Brolucizumab ophthalmic solution|Aflibercept ophthalmic solution	Drug|Drug	choroidal neovascularization|wet macular degeneration|neovascularization, pathologic|macular degeneration	Choroidal Neovascularization|Neovascular Age-Related Macular Degeneration	Parallel Assignment	Interventional	Treatment	Randomized	Efficacy and Safety of RTH258 Versus Aflibercept - Study 1	3	Difference in proportions	-1.2	NA		-8.5	5.8	95		NA	All	1775	Completed	Phase 3
NCT02307682	4361344	7981276	Percentage of Subjects With >=5 Letter Gain From Baseline in BCVA (Letters Read) at Each Post-baseline Visit - Study Eye	pharmaceutical solutions|ophthalmic solutions	Brolucizumab ophthalmic solution|Aflibercept ophthalmic solution	Drug|Drug	choroidal neovascularization|wet macular degeneration|neovascularization, pathologic|macular degeneration	Choroidal Neovascularization|Neovascular Age-Related Macular Degeneration	Parallel Assignment	Interventional	Treatment	Randomized	Efficacy and Safety of RTH258 Versus Aflibercept - Study 1	3	Difference in proportions	0.8	NA		-6.1	8.1	95		NA	All	1775	Completed	Phase 3
NCT02307682	4361353	7981276	Percentage of Subjects With >=5 Letter Gain From Baseline in BCVA (Letters Read) at Each Post-baseline Visit - Study Eye	pharmaceutical solutions|ophthalmic solutions	Brolucizumab ophthalmic solution|Aflibercept ophthalmic solution	Drug|Drug	choroidal neovascularization|wet macular degeneration|neovascularization, pathologic|macular degeneration	Choroidal Neovascularization|Neovascular Age-Related Macular Degeneration	Parallel Assignment	Interventional	Treatment	Randomized	Efficacy and Safety of RTH258 Versus Aflibercept - Study 1	3	Difference in proportions	-1	NA		-7.9	5.5	95		NA	All	1775	Completed	Phase 3
NCT02307682	4361346	7981276	Percentage of Subjects With >=5 Letter Gain From Baseline in BCVA (Letters Read) at Each Post-baseline Visit - Study Eye	pharmaceutical solutions|ophthalmic solutions	Brolucizumab ophthalmic solution|Aflibercept ophthalmic solution	Drug|Drug	choroidal neovascularization|wet macular degeneration|neovascularization, pathologic|macular degeneration	Choroidal Neovascularization|Neovascular Age-Related Macular Degeneration	Parallel Assignment	Interventional	Treatment	Randomized	Efficacy and Safety of RTH258 Versus Aflibercept - Study 1	3	Difference in proportions	1.9	NA		-5	8.9	95		NA	All	1775	Completed	Phase 3
NCT02307682	4361374	7981276	Percentage of Subjects With >=5 Letter Gain From Baseline in BCVA (Letters Read) at Each Post-baseline Visit - Study Eye	pharmaceutical solutions|ophthalmic solutions	Brolucizumab ophthalmic solution|Aflibercept ophthalmic solution	Drug|Drug	choroidal neovascularization|wet macular degeneration|neovascularization, pathologic|macular degeneration	Choroidal Neovascularization|Neovascular Age-Related Macular Degeneration	Parallel Assignment	Interventional	Treatment	Randomized	Efficacy and Safety of RTH258 Versus Aflibercept - Study 1	3	Difference in proportions	-4.1	NA		-11.4	3.3	95		NA	All	1775	Completed	Phase 3
NCT02307682	4361368	7981276	Percentage of Subjects With >=5 Letter Gain From Baseline in BCVA (Letters Read) at Each Post-baseline Visit - Study Eye	pharmaceutical solutions|ophthalmic solutions	Brolucizumab ophthalmic solution|Aflibercept ophthalmic solution	Drug|Drug	choroidal neovascularization|wet macular degeneration|neovascularization, pathologic|macular degeneration	Choroidal Neovascularization|Neovascular Age-Related Macular Degeneration	Parallel Assignment	Interventional	Treatment	Randomized	Efficacy and Safety of RTH258 Versus Aflibercept - Study 1	3	Difference in proportions	3.1	NA		-3.9	10.3	95		NA	All	1775	Completed	Phase 3
NCT02307682	4361376	7981276	Percentage of Subjects With >=5 Letter Gain From Baseline in BCVA (Letters Read) at Each Post-baseline Visit - Study Eye	pharmaceutical solutions|ophthalmic solutions	Brolucizumab ophthalmic solution|Aflibercept ophthalmic solution	Drug|Drug	choroidal neovascularization|wet macular degeneration|neovascularization, pathologic|macular degeneration	Choroidal Neovascularization|Neovascular Age-Related Macular Degeneration	Parallel Assignment	Interventional	Treatment	Randomized	Efficacy and Safety of RTH258 Versus Aflibercept - Study 1	3	Difference in proportions	1.5	NA		-5.3	8.6	95		NA	All	1775	Completed	Phase 3
NCT02307682	4361337	7981276	Percentage of Subjects With >=5 Letter Gain From Baseline in BCVA (Letters Read) at Each Post-baseline Visit - Study Eye	pharmaceutical solutions|ophthalmic solutions	Brolucizumab ophthalmic solution|Aflibercept ophthalmic solution	Drug|Drug	choroidal neovascularization|wet macular degeneration|neovascularization, pathologic|macular degeneration	Choroidal Neovascularization|Neovascular Age-Related Macular Degeneration	Parallel Assignment	Interventional	Treatment	Randomized	Efficacy and Safety of RTH258 Versus Aflibercept - Study 1	3	Difference in proportions	4.6	NA		-2.9	11.2	95		NA	All	1775	Completed	Phase 3
NCT02307682	4361336	7981276	Percentage of Subjects With >=5 Letter Gain From Baseline in BCVA (Letters Read) at Each Post-baseline Visit - Study Eye	pharmaceutical solutions|ophthalmic solutions	Brolucizumab ophthalmic solution|Aflibercept ophthalmic solution	Drug|Drug	choroidal neovascularization|wet macular degeneration|neovascularization, pathologic|macular degeneration	Choroidal Neovascularization|Neovascular Age-Related Macular Degeneration	Parallel Assignment	Interventional	Treatment	Randomized	Efficacy and Safety of RTH258 Versus Aflibercept - Study 1	3	Difference in proportions	0.6	NA		-6.6	8	95		NA	All	1775	Completed	Phase 3
NCT02307682	4361352	7981276	Percentage of Subjects With >=5 Letter Gain From Baseline in BCVA (Letters Read) at Each Post-baseline Visit - Study Eye	pharmaceutical solutions|ophthalmic solutions	Brolucizumab ophthalmic solution|Aflibercept ophthalmic solution	Drug|Drug	choroidal neovascularization|wet macular degeneration|neovascularization, pathologic|macular degeneration	Choroidal Neovascularization|Neovascular Age-Related Macular Degeneration	Parallel Assignment	Interventional	Treatment	Randomized	Efficacy and Safety of RTH258 Versus Aflibercept - Study 1	3	Difference in proportions	0.5	NA		-6.6	7.9	95		NA	All	1775	Completed	Phase 3
NCT02307682	4361377	7981276	Percentage of Subjects With >=5 Letter Gain From Baseline in BCVA (Letters Read) at Each Post-baseline Visit - Study Eye	pharmaceutical solutions|ophthalmic solutions	Brolucizumab ophthalmic solution|Aflibercept ophthalmic solution	Drug|Drug	choroidal neovascularization|wet macular degeneration|neovascularization, pathologic|macular degeneration	Choroidal Neovascularization|Neovascular Age-Related Macular Degeneration	Parallel Assignment	Interventional	Treatment	Randomized	Efficacy and Safety of RTH258 Versus Aflibercept - Study 1	3	Difference in proportions	-2.4	NA		-9.8	4.7	95		NA	All	1775	Completed	Phase 3
NCT02307682	4361345	7981276	Percentage of Subjects With >=5 Letter Gain From Baseline in BCVA (Letters Read) at Each Post-baseline Visit - Study Eye	pharmaceutical solutions|ophthalmic solutions	Brolucizumab ophthalmic solution|Aflibercept ophthalmic solution	Drug|Drug	choroidal neovascularization|wet macular degeneration|neovascularization, pathologic|macular degeneration	Choroidal Neovascularization|Neovascular Age-Related Macular Degeneration	Parallel Assignment	Interventional	Treatment	Randomized	Efficacy and Safety of RTH258 Versus Aflibercept - Study 1	3	Difference in proportions	3.2	NA		-3.9	10.3	95		NA	All	1775	Completed	Phase 3
NCT02307682	4361381	7981276	Percentage of Subjects With >=5 Letter Gain From Baseline in BCVA (Letters Read) at Each Post-baseline Visit - Study Eye	pharmaceutical solutions|ophthalmic solutions	Brolucizumab ophthalmic solution|Aflibercept ophthalmic solution	Drug|Drug	choroidal neovascularization|wet macular degeneration|neovascularization, pathologic|macular degeneration	Choroidal Neovascularization|Neovascular Age-Related Macular Degeneration	Parallel Assignment	Interventional	Treatment	Randomized	Efficacy and Safety of RTH258 Versus Aflibercept - Study 1	3	Difference in proportions	-0.3	NA		-7.4	6.8	95		NA	All	1775	Completed	Phase 3
NCT02307682	4361355	7981276	Percentage of Subjects With >=5 Letter Gain From Baseline in BCVA (Letters Read) at Each Post-baseline Visit - Study Eye	pharmaceutical solutions|ophthalmic solutions	Brolucizumab ophthalmic solution|Aflibercept ophthalmic solution	Drug|Drug	choroidal neovascularization|wet macular degeneration|neovascularization, pathologic|macular degeneration	Choroidal Neovascularization|Neovascular Age-Related Macular Degeneration	Parallel Assignment	Interventional	Treatment	Randomized	Efficacy and Safety of RTH258 Versus Aflibercept - Study 1	3	Difference in proportions	1	NA		-5.8	8.4	95		NA	All	1775	Completed	Phase 3
NCT02307682	4361383	7981276	Percentage of Subjects With >=5 Letter Gain From Baseline in BCVA (Letters Read) at Each Post-baseline Visit - Study Eye	pharmaceutical solutions|ophthalmic solutions	Brolucizumab ophthalmic solution|Aflibercept ophthalmic solution	Drug|Drug	choroidal neovascularization|wet macular degeneration|neovascularization, pathologic|macular degeneration	Choroidal Neovascularization|Neovascular Age-Related Macular Degeneration	Parallel Assignment	Interventional	Treatment	Randomized	Efficacy and Safety of RTH258 Versus Aflibercept - Study 1	3	Difference in proportions	-0.8	NA		-7.7	6	95		NA	All	1775	Completed	Phase 3
NCT02307682	4361351	7981276	Percentage of Subjects With >=5 Letter Gain From Baseline in BCVA (Letters Read) at Each Post-baseline Visit - Study Eye	pharmaceutical solutions|ophthalmic solutions	Brolucizumab ophthalmic solution|Aflibercept ophthalmic solution	Drug|Drug	choroidal neovascularization|wet macular degeneration|neovascularization, pathologic|macular degeneration	Choroidal Neovascularization|Neovascular Age-Related Macular Degeneration	Parallel Assignment	Interventional	Treatment	Randomized	Efficacy and Safety of RTH258 Versus Aflibercept - Study 1	3	Difference in proportions	-2.1	NA		-9.4	5.2	95		NA	All	1775	Completed	Phase 3
NCT02307682	4361366	7981276	Percentage of Subjects With >=5 Letter Gain From Baseline in BCVA (Letters Read) at Each Post-baseline Visit - Study Eye	pharmaceutical solutions|ophthalmic solutions	Brolucizumab ophthalmic solution|Aflibercept ophthalmic solution	Drug|Drug	choroidal neovascularization|wet macular degeneration|neovascularization, pathologic|macular degeneration	Choroidal Neovascularization|Neovascular Age-Related Macular Degeneration	Parallel Assignment	Interventional	Treatment	Randomized	Efficacy and Safety of RTH258 Versus Aflibercept - Study 1	3	Difference in proportions	-5.4	NA		-12.7	1.9	95		NA	All	1775	Completed	Phase 3
NCT02307682	4361339	7981276	Percentage of Subjects With >=5 Letter Gain From Baseline in BCVA (Letters Read) at Each Post-baseline Visit - Study Eye	pharmaceutical solutions|ophthalmic solutions	Brolucizumab ophthalmic solution|Aflibercept ophthalmic solution	Drug|Drug	choroidal neovascularization|wet macular degeneration|neovascularization, pathologic|macular degeneration	Choroidal Neovascularization|Neovascular Age-Related Macular Degeneration	Parallel Assignment	Interventional	Treatment	Randomized	Efficacy and Safety of RTH258 Versus Aflibercept - Study 1	3	Difference in proportions	-0.4	NA		-7.9	6.5	95		NA	All	1775	Completed	Phase 3
NCT02307682	4361417	7981277	Percentage of Subjects With >=10 Letter Gain From Baseline in BCVA (Letters Read) at Each Post-baseline Visit - Study Eye	pharmaceutical solutions|ophthalmic solutions	Brolucizumab ophthalmic solution|Aflibercept ophthalmic solution	Drug|Drug	choroidal neovascularization|wet macular degeneration|neovascularization, pathologic|macular degeneration	Choroidal Neovascularization|Neovascular Age-Related Macular Degeneration	Parallel Assignment	Interventional	Treatment	Randomized	Efficacy and Safety of RTH258 Versus Aflibercept - Study 1	3	Difference in proportions	-1.6	NA		-8.2	5.9	95		NA	All	1775	Completed	Phase 3
NCT02307682	4361420	7981277	Percentage of Subjects With >=10 Letter Gain From Baseline in BCVA (Letters Read) at Each Post-baseline Visit - Study Eye	pharmaceutical solutions|ophthalmic solutions	Brolucizumab ophthalmic solution|Aflibercept ophthalmic solution	Drug|Drug	choroidal neovascularization|wet macular degeneration|neovascularization, pathologic|macular degeneration	Choroidal Neovascularization|Neovascular Age-Related Macular Degeneration	Parallel Assignment	Interventional	Treatment	Randomized	Efficacy and Safety of RTH258 Versus Aflibercept - Study 1	3	Difference in proportions	3.8	NA		-3.5	11.3	95		NA	All	1775	Completed	Phase 3
NCT02307682	4361402	7981277	Percentage of Subjects With >=10 Letter Gain From Baseline in BCVA (Letters Read) at Each Post-baseline Visit - Study Eye	pharmaceutical solutions|ophthalmic solutions	Brolucizumab ophthalmic solution|Aflibercept ophthalmic solution	Drug|Drug	choroidal neovascularization|wet macular degeneration|neovascularization, pathologic|macular degeneration	Choroidal Neovascularization|Neovascular Age-Related Macular Degeneration	Parallel Assignment	Interventional	Treatment	Randomized	Efficacy and Safety of RTH258 Versus Aflibercept - Study 1	3	Difference in proportions	3.4	NA		-3.5	11	95		NA	All	1775	Completed	Phase 3
NCT02307682	4361413	7981277	Percentage of Subjects With >=10 Letter Gain From Baseline in BCVA (Letters Read) at Each Post-baseline Visit - Study Eye	pharmaceutical solutions|ophthalmic solutions	Brolucizumab ophthalmic solution|Aflibercept ophthalmic solution	Drug|Drug	choroidal neovascularization|wet macular degeneration|neovascularization, pathologic|macular degeneration	Choroidal Neovascularization|Neovascular Age-Related Macular Degeneration	Parallel Assignment	Interventional	Treatment	Randomized	Efficacy and Safety of RTH258 Versus Aflibercept - Study 1	3	Difference in proportions	-0.9	NA		-7.8	6.6	95		NA	All	1775	Completed	Phase 3
NCT02307682	4361386	7981277	Percentage of Subjects With >=10 Letter Gain From Baseline in BCVA (Letters Read) at Each Post-baseline Visit - Study Eye	pharmaceutical solutions|ophthalmic solutions	Brolucizumab ophthalmic solution|Aflibercept ophthalmic solution	Drug|Drug	choroidal neovascularization|wet macular degeneration|neovascularization, pathologic|macular degeneration	Choroidal Neovascularization|Neovascular Age-Related Macular Degeneration	Parallel Assignment	Interventional	Treatment	Randomized	Efficacy and Safety of RTH258 Versus Aflibercept - Study 1	3	Difference in proportions	3.9	NA		-3	11.2	95		NA	All	1775	Completed	Phase 3
NCT02307682	4361406	7981277	Percentage of Subjects With >=10 Letter Gain From Baseline in BCVA (Letters Read) at Each Post-baseline Visit - Study Eye	pharmaceutical solutions|ophthalmic solutions	Brolucizumab ophthalmic solution|Aflibercept ophthalmic solution	Drug|Drug	choroidal neovascularization|wet macular degeneration|neovascularization, pathologic|macular degeneration	Choroidal Neovascularization|Neovascular Age-Related Macular Degeneration	Parallel Assignment	Interventional	Treatment	Randomized	Efficacy and Safety of RTH258 Versus Aflibercept - Study 1	3	Difference in proportions	1.2	NA		-5.8	8.4	95		NA	All	1775	Completed	Phase 3
NCT02307682	4361430	7981277	Percentage of Subjects With >=10 Letter Gain From Baseline in BCVA (Letters Read) at Each Post-baseline Visit - Study Eye	pharmaceutical solutions|ophthalmic solutions	Brolucizumab ophthalmic solution|Aflibercept ophthalmic solution	Drug|Drug	choroidal neovascularization|wet macular degeneration|neovascularization, pathologic|macular degeneration	Choroidal Neovascularization|Neovascular Age-Related Macular Degeneration	Parallel Assignment	Interventional	Treatment	Randomized	Efficacy and Safety of RTH258 Versus Aflibercept - Study 1	3	Difference in proportions	6.3	NA		0.6	12.2	95		NA	All	1775	Completed	Phase 3
NCT02307682	4361426	7981277	Percentage of Subjects With >=10 Letter Gain From Baseline in BCVA (Letters Read) at Each Post-baseline Visit - Study Eye	pharmaceutical solutions|ophthalmic solutions	Brolucizumab ophthalmic solution|Aflibercept ophthalmic solution	Drug|Drug	choroidal neovascularization|wet macular degeneration|neovascularization, pathologic|macular degeneration	Choroidal Neovascularization|Neovascular Age-Related Macular Degeneration	Parallel Assignment	Interventional	Treatment	Randomized	Efficacy and Safety of RTH258 Versus Aflibercept - Study 1	3	Difference in proportions	6	NA		-0.8	12.7	95		NA	All	1775	Completed	Phase 3
NCT02307682	4361400	7981277	Percentage of Subjects With >=10 Letter Gain From Baseline in BCVA (Letters Read) at Each Post-baseline Visit - Study Eye	pharmaceutical solutions|ophthalmic solutions	Brolucizumab ophthalmic solution|Aflibercept ophthalmic solution	Drug|Drug	choroidal neovascularization|wet macular degeneration|neovascularization, pathologic|macular degeneration	Choroidal Neovascularization|Neovascular Age-Related Macular Degeneration	Parallel Assignment	Interventional	Treatment	Randomized	Efficacy and Safety of RTH258 Versus Aflibercept - Study 1	3	Difference in proportions	5.5	NA		-1.4	13	95		NA	All	1775	Completed	Phase 3
NCT02307682	4361394	7981277	Percentage of Subjects With >=10 Letter Gain From Baseline in BCVA (Letters Read) at Each Post-baseline Visit - Study Eye	pharmaceutical solutions|ophthalmic solutions	Brolucizumab ophthalmic solution|Aflibercept ophthalmic solution	Drug|Drug	choroidal neovascularization|wet macular degeneration|neovascularization, pathologic|macular degeneration	Choroidal Neovascularization|Neovascular Age-Related Macular Degeneration	Parallel Assignment	Interventional	Treatment	Randomized	Efficacy and Safety of RTH258 Versus Aflibercept - Study 1	3	Difference in proportions	1.5	NA		-5	8.2	95		NA	All	1775	Completed	Phase 3
NCT02307682	4361415	7981277	Percentage of Subjects With >=10 Letter Gain From Baseline in BCVA (Letters Read) at Each Post-baseline Visit - Study Eye	pharmaceutical solutions|ophthalmic solutions	Brolucizumab ophthalmic solution|Aflibercept ophthalmic solution	Drug|Drug	choroidal neovascularization|wet macular degeneration|neovascularization, pathologic|macular degeneration	Choroidal Neovascularization|Neovascular Age-Related Macular Degeneration	Parallel Assignment	Interventional	Treatment	Randomized	Efficacy and Safety of RTH258 Versus Aflibercept - Study 1	3	Difference in proportions	-0.1	NA		-7.3	6.8	95		NA	All	1775	Completed	Phase 3
NCT02307682	4361421	7981277	Percentage of Subjects With >=10 Letter Gain From Baseline in BCVA (Letters Read) at Each Post-baseline Visit - Study Eye	pharmaceutical solutions|ophthalmic solutions	Brolucizumab ophthalmic solution|Aflibercept ophthalmic solution	Drug|Drug	choroidal neovascularization|wet macular degeneration|neovascularization, pathologic|macular degeneration	Choroidal Neovascularization|Neovascular Age-Related Macular Degeneration	Parallel Assignment	Interventional	Treatment	Randomized	Efficacy and Safety of RTH258 Versus Aflibercept - Study 1	3	Difference in proportions	2.5	NA		-4	9.5	95		NA	All	1775	Completed	Phase 3
NCT02307682	4361388	7981277	Percentage of Subjects With >=10 Letter Gain From Baseline in BCVA (Letters Read) at Each Post-baseline Visit - Study Eye	pharmaceutical solutions|ophthalmic solutions	Brolucizumab ophthalmic solution|Aflibercept ophthalmic solution	Drug|Drug	choroidal neovascularization|wet macular degeneration|neovascularization, pathologic|macular degeneration	Choroidal Neovascularization|Neovascular Age-Related Macular Degeneration	Parallel Assignment	Interventional	Treatment	Randomized	Efficacy and Safety of RTH258 Versus Aflibercept - Study 1	3	Difference in proportions	3.3	NA		-3.4	10.6	95		NA	All	1775	Completed	Phase 3
NCT02307682	4361424	7981277	Percentage of Subjects With >=10 Letter Gain From Baseline in BCVA (Letters Read) at Each Post-baseline Visit - Study Eye	pharmaceutical solutions|ophthalmic solutions	Brolucizumab ophthalmic solution|Aflibercept ophthalmic solution	Drug|Drug	choroidal neovascularization|wet macular degeneration|neovascularization, pathologic|macular degeneration	Choroidal Neovascularization|Neovascular Age-Related Macular Degeneration	Parallel Assignment	Interventional	Treatment	Randomized	Efficacy and Safety of RTH258 Versus Aflibercept - Study 1	3	Difference in proportions	5.6	NA		-1.5	12.2	95		NA	All	1775	Completed	Phase 3
NCT02307682	4361384	7981277	Percentage of Subjects With >=10 Letter Gain From Baseline in BCVA (Letters Read) at Each Post-baseline Visit - Study Eye	pharmaceutical solutions|ophthalmic solutions	Brolucizumab ophthalmic solution|Aflibercept ophthalmic solution	Drug|Drug	choroidal neovascularization|wet macular degeneration|neovascularization, pathologic|macular degeneration	Choroidal Neovascularization|Neovascular Age-Related Macular Degeneration	Parallel Assignment	Interventional	Treatment	Randomized	Efficacy and Safety of RTH258 Versus Aflibercept - Study 1	3	Difference in proportions	5.7	NA		-1	12.6	95		NA	All	1775	Completed	Phase 3
NCT02307682	4361398	7981277	Percentage of Subjects With >=10 Letter Gain From Baseline in BCVA (Letters Read) at Each Post-baseline Visit - Study Eye	pharmaceutical solutions|ophthalmic solutions	Brolucizumab ophthalmic solution|Aflibercept ophthalmic solution	Drug|Drug	choroidal neovascularization|wet macular degeneration|neovascularization, pathologic|macular degeneration	Choroidal Neovascularization|Neovascular Age-Related Macular Degeneration	Parallel Assignment	Interventional	Treatment	Randomized	Efficacy and Safety of RTH258 Versus Aflibercept - Study 1	3	Difference in proportions	2.1	NA		-4.8	9.7	95		NA	All	1775	Completed	Phase 3
NCT02307682	4361396	7981277	Percentage of Subjects With >=10 Letter Gain From Baseline in BCVA (Letters Read) at Each Post-baseline Visit - Study Eye	pharmaceutical solutions|ophthalmic solutions	Brolucizumab ophthalmic solution|Aflibercept ophthalmic solution	Drug|Drug	choroidal neovascularization|wet macular degeneration|neovascularization, pathologic|macular degeneration	Choroidal Neovascularization|Neovascular Age-Related Macular Degeneration	Parallel Assignment	Interventional	Treatment	Randomized	Efficacy and Safety of RTH258 Versus Aflibercept - Study 1	3	Difference in proportions	1.6	NA		-5.4	8.6	95		NA	All	1775	Completed	Phase 3
NCT02307682	4361429	7981277	Percentage of Subjects With >=10 Letter Gain From Baseline in BCVA (Letters Read) at Each Post-baseline Visit - Study Eye	pharmaceutical solutions|ophthalmic solutions	Brolucizumab ophthalmic solution|Aflibercept ophthalmic solution	Drug|Drug	choroidal neovascularization|wet macular degeneration|neovascularization, pathologic|macular degeneration	Choroidal Neovascularization|Neovascular Age-Related Macular Degeneration	Parallel Assignment	Interventional	Treatment	Randomized	Efficacy and Safety of RTH258 Versus Aflibercept - Study 1	3	Difference in proportions	0.3	NA		-6.6	6.7	95		NA	All	1775	Completed	Phase 3
NCT02307682	4361418	7981277	Percentage of Subjects With >=10 Letter Gain From Baseline in BCVA (Letters Read) at Each Post-baseline Visit - Study Eye	pharmaceutical solutions|ophthalmic solutions	Brolucizumab ophthalmic solution|Aflibercept ophthalmic solution	Drug|Drug	choroidal neovascularization|wet macular degeneration|neovascularization, pathologic|macular degeneration	Choroidal Neovascularization|Neovascular Age-Related Macular Degeneration	Parallel Assignment	Interventional	Treatment	Randomized	Efficacy and Safety of RTH258 Versus Aflibercept - Study 1	3	Difference in proportions	3.9	NA		-3.4	11.2	95		NA	All	1775	Completed	Phase 3
NCT02307682	4361397	7981277	Percentage of Subjects With >=10 Letter Gain From Baseline in BCVA (Letters Read) at Each Post-baseline Visit - Study Eye	pharmaceutical solutions|ophthalmic solutions	Brolucizumab ophthalmic solution|Aflibercept ophthalmic solution	Drug|Drug	choroidal neovascularization|wet macular degeneration|neovascularization, pathologic|macular degeneration	Choroidal Neovascularization|Neovascular Age-Related Macular Degeneration	Parallel Assignment	Interventional	Treatment	Randomized	Efficacy and Safety of RTH258 Versus Aflibercept - Study 1	3	Difference in proportions	5.2	NA		-1.6	12.3	95		NA	All	1775	Completed	Phase 3
NCT02307682	4361431	7981277	Percentage of Subjects With >=10 Letter Gain From Baseline in BCVA (Letters Read) at Each Post-baseline Visit - Study Eye	pharmaceutical solutions|ophthalmic solutions	Brolucizumab ophthalmic solution|Aflibercept ophthalmic solution	Drug|Drug	choroidal neovascularization|wet macular degeneration|neovascularization, pathologic|macular degeneration	Choroidal Neovascularization|Neovascular Age-Related Macular Degeneration	Parallel Assignment	Interventional	Treatment	Randomized	Efficacy and Safety of RTH258 Versus Aflibercept - Study 1	3	Difference in proportions	1.3	NA		-4.3	6.9	95		NA	All	1775	Completed	Phase 3
NCT02307682	4361385	7981277	Percentage of Subjects With >=10 Letter Gain From Baseline in BCVA (Letters Read) at Each Post-baseline Visit - Study Eye	pharmaceutical solutions|ophthalmic solutions	Brolucizumab ophthalmic solution|Aflibercept ophthalmic solution	Drug|Drug	choroidal neovascularization|wet macular degeneration|neovascularization, pathologic|macular degeneration	Choroidal Neovascularization|Neovascular Age-Related Macular Degeneration	Parallel Assignment	Interventional	Treatment	Randomized	Efficacy and Safety of RTH258 Versus Aflibercept - Study 1	3	Difference in proportions	5.6	NA		-1.9	12.7	95		NA	All	1775	Completed	Phase 3
NCT02307682	4361422	7981277	Percentage of Subjects With >=10 Letter Gain From Baseline in BCVA (Letters Read) at Each Post-baseline Visit - Study Eye	pharmaceutical solutions|ophthalmic solutions	Brolucizumab ophthalmic solution|Aflibercept ophthalmic solution	Drug|Drug	choroidal neovascularization|wet macular degeneration|neovascularization, pathologic|macular degeneration	Choroidal Neovascularization|Neovascular Age-Related Macular Degeneration	Parallel Assignment	Interventional	Treatment	Randomized	Efficacy and Safety of RTH258 Versus Aflibercept - Study 1	3	Difference in proportions	5.2	NA		-1.8	12.2	95		NA	All	1775	Completed	Phase 3
NCT02307682	4361427	7981277	Percentage of Subjects With >=10 Letter Gain From Baseline in BCVA (Letters Read) at Each Post-baseline Visit - Study Eye	pharmaceutical solutions|ophthalmic solutions	Brolucizumab ophthalmic solution|Aflibercept ophthalmic solution	Drug|Drug	choroidal neovascularization|wet macular degeneration|neovascularization, pathologic|macular degeneration	Choroidal Neovascularization|Neovascular Age-Related Macular Degeneration	Parallel Assignment	Interventional	Treatment	Randomized	Efficacy and Safety of RTH258 Versus Aflibercept - Study 1	3	Difference in proportions	0.5	NA		-6.2	7.1	95		NA	All	1775	Completed	Phase 3
NCT02307682	4361408	7981277	Percentage of Subjects With >=10 Letter Gain From Baseline in BCVA (Letters Read) at Each Post-baseline Visit - Study Eye	pharmaceutical solutions|ophthalmic solutions	Brolucizumab ophthalmic solution|Aflibercept ophthalmic solution	Drug|Drug	choroidal neovascularization|wet macular degeneration|neovascularization, pathologic|macular degeneration	Choroidal Neovascularization|Neovascular Age-Related Macular Degeneration	Parallel Assignment	Interventional	Treatment	Randomized	Efficacy and Safety of RTH258 Versus Aflibercept - Study 1	3	Difference in proportions	2.4	NA		-4.5	9.2	95		NA	All	1775	Completed	Phase 3
NCT02307682	4361410	7981277	Percentage of Subjects With >=10 Letter Gain From Baseline in BCVA (Letters Read) at Each Post-baseline Visit - Study Eye	pharmaceutical solutions|ophthalmic solutions	Brolucizumab ophthalmic solution|Aflibercept ophthalmic solution	Drug|Drug	choroidal neovascularization|wet macular degeneration|neovascularization, pathologic|macular degeneration	Choroidal Neovascularization|Neovascular Age-Related Macular Degeneration	Parallel Assignment	Interventional	Treatment	Randomized	Efficacy and Safety of RTH258 Versus Aflibercept - Study 1	3	Difference in proportions	0.2	NA		-7.1	7.2	95		NA	All	1775	Completed	Phase 3
NCT02307682	4361399	7981277	Percentage of Subjects With >=10 Letter Gain From Baseline in BCVA (Letters Read) at Each Post-baseline Visit - Study Eye	pharmaceutical solutions|ophthalmic solutions	Brolucizumab ophthalmic solution|Aflibercept ophthalmic solution	Drug|Drug	choroidal neovascularization|wet macular degeneration|neovascularization, pathologic|macular degeneration	Choroidal Neovascularization|Neovascular Age-Related Macular Degeneration	Parallel Assignment	Interventional	Treatment	Randomized	Efficacy and Safety of RTH258 Versus Aflibercept - Study 1	3	Difference in proportions	2.7	NA		-4.1	9.5	95		NA	All	1775	Completed	Phase 3
NCT02307682	4361392	7981277	Percentage of Subjects With >=10 Letter Gain From Baseline in BCVA (Letters Read) at Each Post-baseline Visit - Study Eye	pharmaceutical solutions|ophthalmic solutions	Brolucizumab ophthalmic solution|Aflibercept ophthalmic solution	Drug|Drug	choroidal neovascularization|wet macular degeneration|neovascularization, pathologic|macular degeneration	Choroidal Neovascularization|Neovascular Age-Related Macular Degeneration	Parallel Assignment	Interventional	Treatment	Randomized	Efficacy and Safety of RTH258 Versus Aflibercept - Study 1	3	Difference in proportions	1.7	NA		-5.1	8.5	95		NA	All	1775	Completed	Phase 3
NCT02307682	4361403	7981277	Percentage of Subjects With >=10 Letter Gain From Baseline in BCVA (Letters Read) at Each Post-baseline Visit - Study Eye	pharmaceutical solutions|ophthalmic solutions	Brolucizumab ophthalmic solution|Aflibercept ophthalmic solution	Drug|Drug	choroidal neovascularization|wet macular degeneration|neovascularization, pathologic|macular degeneration	Choroidal Neovascularization|Neovascular Age-Related Macular Degeneration	Parallel Assignment	Interventional	Treatment	Randomized	Efficacy and Safety of RTH258 Versus Aflibercept - Study 1	3	Difference in proportions	-0.3	NA		-7	7.1	95		NA	All	1775	Completed	Phase 3
NCT02307682	4361407	7981277	Percentage of Subjects With >=10 Letter Gain From Baseline in BCVA (Letters Read) at Each Post-baseline Visit - Study Eye	pharmaceutical solutions|ophthalmic solutions	Brolucizumab ophthalmic solution|Aflibercept ophthalmic solution	Drug|Drug	choroidal neovascularization|wet macular degeneration|neovascularization, pathologic|macular degeneration	Choroidal Neovascularization|Neovascular Age-Related Macular Degeneration	Parallel Assignment	Interventional	Treatment	Randomized	Efficacy and Safety of RTH258 Versus Aflibercept - Study 1	3	Difference in proportions	0.5	NA		-6.8	8.1	95		NA	All	1775	Completed	Phase 3
NCT02307682	4361393	7981277	Percentage of Subjects With >=10 Letter Gain From Baseline in BCVA (Letters Read) at Each Post-baseline Visit - Study Eye	pharmaceutical solutions|ophthalmic solutions	Brolucizumab ophthalmic solution|Aflibercept ophthalmic solution	Drug|Drug	choroidal neovascularization|wet macular degeneration|neovascularization, pathologic|macular degeneration	Choroidal Neovascularization|Neovascular Age-Related Macular Degeneration	Parallel Assignment	Interventional	Treatment	Randomized	Efficacy and Safety of RTH258 Versus Aflibercept - Study 1	3	Difference in proportions	-0.1	NA		-6.9	7.4	95		NA	All	1775	Completed	Phase 3
NCT02307682	4361428	7981277	Percentage of Subjects With >=10 Letter Gain From Baseline in BCVA (Letters Read) at Each Post-baseline Visit - Study Eye	pharmaceutical solutions|ophthalmic solutions	Brolucizumab ophthalmic solution|Aflibercept ophthalmic solution	Drug|Drug	choroidal neovascularization|wet macular degeneration|neovascularization, pathologic|macular degeneration	Choroidal Neovascularization|Neovascular Age-Related Macular Degeneration	Parallel Assignment	Interventional	Treatment	Randomized	Efficacy and Safety of RTH258 Versus Aflibercept - Study 1	3	Difference in proportions	1.7	NA		-4.7	8	95		NA	All	1775	Completed	Phase 3
NCT02307682	4361387	7981277	Percentage of Subjects With >=10 Letter Gain From Baseline in BCVA (Letters Read) at Each Post-baseline Visit - Study Eye	pharmaceutical solutions|ophthalmic solutions	Brolucizumab ophthalmic solution|Aflibercept ophthalmic solution	Drug|Drug	choroidal neovascularization|wet macular degeneration|neovascularization, pathologic|macular degeneration	Choroidal Neovascularization|Neovascular Age-Related Macular Degeneration	Parallel Assignment	Interventional	Treatment	Randomized	Efficacy and Safety of RTH258 Versus Aflibercept - Study 1	3	Difference in proportions	5.1	NA		-1.6	12.2	95		NA	All	1775	Completed	Phase 3
NCT02307682	4361409	7981277	Percentage of Subjects With >=10 Letter Gain From Baseline in BCVA (Letters Read) at Each Post-baseline Visit - Study Eye	pharmaceutical solutions|ophthalmic solutions	Brolucizumab ophthalmic solution|Aflibercept ophthalmic solution	Drug|Drug	choroidal neovascularization|wet macular degeneration|neovascularization, pathologic|macular degeneration	Choroidal Neovascularization|Neovascular Age-Related Macular Degeneration	Parallel Assignment	Interventional	Treatment	Randomized	Efficacy and Safety of RTH258 Versus Aflibercept - Study 1	3	Difference in proportions	-1	NA		-7.9	6.2	95		NA	All	1775	Completed	Phase 3
NCT02307682	4361405	7981277	Percentage of Subjects With >=10 Letter Gain From Baseline in BCVA (Letters Read) at Each Post-baseline Visit - Study Eye	pharmaceutical solutions|ophthalmic solutions	Brolucizumab ophthalmic solution|Aflibercept ophthalmic solution	Drug|Drug	choroidal neovascularization|wet macular degeneration|neovascularization, pathologic|macular degeneration	Choroidal Neovascularization|Neovascular Age-Related Macular Degeneration	Parallel Assignment	Interventional	Treatment	Randomized	Efficacy and Safety of RTH258 Versus Aflibercept - Study 1	3	Difference in proportions	1	NA		-6.1	8.2	95		NA	All	1775	Completed	Phase 3
NCT02307682	4361416	7981277	Percentage of Subjects With >=10 Letter Gain From Baseline in BCVA (Letters Read) at Each Post-baseline Visit - Study Eye	pharmaceutical solutions|ophthalmic solutions	Brolucizumab ophthalmic solution|Aflibercept ophthalmic solution	Drug|Drug	choroidal neovascularization|wet macular degeneration|neovascularization, pathologic|macular degeneration	Choroidal Neovascularization|Neovascular Age-Related Macular Degeneration	Parallel Assignment	Interventional	Treatment	Randomized	Efficacy and Safety of RTH258 Versus Aflibercept - Study 1	3	Difference in proportions	3.6	NA		-3.2	10.5	95		NA	All	1775	Completed	Phase 3
NCT02307682	4361401	7981277	Percentage of Subjects With >=10 Letter Gain From Baseline in BCVA (Letters Read) at Each Post-baseline Visit - Study Eye	pharmaceutical solutions|ophthalmic solutions	Brolucizumab ophthalmic solution|Aflibercept ophthalmic solution	Drug|Drug	choroidal neovascularization|wet macular degeneration|neovascularization, pathologic|macular degeneration	Choroidal Neovascularization|Neovascular Age-Related Macular Degeneration	Parallel Assignment	Interventional	Treatment	Randomized	Efficacy and Safety of RTH258 Versus Aflibercept - Study 1	3	Difference in proportions	4	NA		-3	10.8	95		NA	All	1775	Completed	Phase 3
NCT02307682	4361404	7981277	Percentage of Subjects With >=10 Letter Gain From Baseline in BCVA (Letters Read) at Each Post-baseline Visit - Study Eye	pharmaceutical solutions|ophthalmic solutions	Brolucizumab ophthalmic solution|Aflibercept ophthalmic solution	Drug|Drug	choroidal neovascularization|wet macular degeneration|neovascularization, pathologic|macular degeneration	Choroidal Neovascularization|Neovascular Age-Related Macular Degeneration	Parallel Assignment	Interventional	Treatment	Randomized	Efficacy and Safety of RTH258 Versus Aflibercept - Study 1	3	Difference in proportions	-1.3	NA		-8.6	5.6	95		NA	All	1775	Completed	Phase 3
NCT02307682	4361411	7981277	Percentage of Subjects With >=10 Letter Gain From Baseline in BCVA (Letters Read) at Each Post-baseline Visit - Study Eye	pharmaceutical solutions|ophthalmic solutions	Brolucizumab ophthalmic solution|Aflibercept ophthalmic solution	Drug|Drug	choroidal neovascularization|wet macular degeneration|neovascularization, pathologic|macular degeneration	Choroidal Neovascularization|Neovascular Age-Related Macular Degeneration	Parallel Assignment	Interventional	Treatment	Randomized	Efficacy and Safety of RTH258 Versus Aflibercept - Study 1	3	Difference in proportions	2.2	NA		-4.4	9.2	95		NA	All	1775	Completed	Phase 3
NCT02307682	4361412	7981277	Percentage of Subjects With >=10 Letter Gain From Baseline in BCVA (Letters Read) at Each Post-baseline Visit - Study Eye	pharmaceutical solutions|ophthalmic solutions	Brolucizumab ophthalmic solution|Aflibercept ophthalmic solution	Drug|Drug	choroidal neovascularization|wet macular degeneration|neovascularization, pathologic|macular degeneration	Choroidal Neovascularization|Neovascular Age-Related Macular Degeneration	Parallel Assignment	Interventional	Treatment	Randomized	Efficacy and Safety of RTH258 Versus Aflibercept - Study 1	3	Difference in proportions	2.3	NA		-4.8	10	95		NA	All	1775	Completed	Phase 3
NCT02307682	4361425	7981277	Percentage of Subjects With >=10 Letter Gain From Baseline in BCVA (Letters Read) at Each Post-baseline Visit - Study Eye	pharmaceutical solutions|ophthalmic solutions	Brolucizumab ophthalmic solution|Aflibercept ophthalmic solution	Drug|Drug	choroidal neovascularization|wet macular degeneration|neovascularization, pathologic|macular degeneration	Choroidal Neovascularization|Neovascular Age-Related Macular Degeneration	Parallel Assignment	Interventional	Treatment	Randomized	Efficacy and Safety of RTH258 Versus Aflibercept - Study 1	3	Difference in proportions	1	NA		-6	7.7	95		NA	All	1775	Completed	Phase 3
NCT02307682	4361391	7981277	Percentage of Subjects With >=10 Letter Gain From Baseline in BCVA (Letters Read) at Each Post-baseline Visit - Study Eye	pharmaceutical solutions|ophthalmic solutions	Brolucizumab ophthalmic solution|Aflibercept ophthalmic solution	Drug|Drug	choroidal neovascularization|wet macular degeneration|neovascularization, pathologic|macular degeneration	Choroidal Neovascularization|Neovascular Age-Related Macular Degeneration	Parallel Assignment	Interventional	Treatment	Randomized	Efficacy and Safety of RTH258 Versus Aflibercept - Study 1	3	Difference in proportions	3	NA		-3.9	10.1	95		NA	All	1775	Completed	Phase 3
NCT02307682	4361395	7981277	Percentage of Subjects With >=10 Letter Gain From Baseline in BCVA (Letters Read) at Each Post-baseline Visit - Study Eye	pharmaceutical solutions|ophthalmic solutions	Brolucizumab ophthalmic solution|Aflibercept ophthalmic solution	Drug|Drug	choroidal neovascularization|wet macular degeneration|neovascularization, pathologic|macular degeneration	Choroidal Neovascularization|Neovascular Age-Related Macular Degeneration	Parallel Assignment	Interventional	Treatment	Randomized	Efficacy and Safety of RTH258 Versus Aflibercept - Study 1	3	Difference in proportions	2.5	NA		-4.8	9.4	95		NA	All	1775	Completed	Phase 3
NCT02307682	4361419	7981277	Percentage of Subjects With >=10 Letter Gain From Baseline in BCVA (Letters Read) at Each Post-baseline Visit - Study Eye	pharmaceutical solutions|ophthalmic solutions	Brolucizumab ophthalmic solution|Aflibercept ophthalmic solution	Drug|Drug	choroidal neovascularization|wet macular degeneration|neovascularization, pathologic|macular degeneration	Choroidal Neovascularization|Neovascular Age-Related Macular Degeneration	Parallel Assignment	Interventional	Treatment	Randomized	Efficacy and Safety of RTH258 Versus Aflibercept - Study 1	3	Difference in proportions	1.2	NA		-5.9	8.2	95		NA	All	1775	Completed	Phase 3
NCT02307682	4361423	7981277	Percentage of Subjects With >=10 Letter Gain From Baseline in BCVA (Letters Read) at Each Post-baseline Visit - Study Eye	pharmaceutical solutions|ophthalmic solutions	Brolucizumab ophthalmic solution|Aflibercept ophthalmic solution	Drug|Drug	choroidal neovascularization|wet macular degeneration|neovascularization, pathologic|macular degeneration	Choroidal Neovascularization|Neovascular Age-Related Macular Degeneration	Parallel Assignment	Interventional	Treatment	Randomized	Efficacy and Safety of RTH258 Versus Aflibercept - Study 1	3	Difference in proportions	0.3	NA		-6.5	7	95		NA	All	1775	Completed	Phase 3
NCT02307682	4361414	7981277	Percentage of Subjects With >=10 Letter Gain From Baseline in BCVA (Letters Read) at Each Post-baseline Visit - Study Eye	pharmaceutical solutions|ophthalmic solutions	Brolucizumab ophthalmic solution|Aflibercept ophthalmic solution	Drug|Drug	choroidal neovascularization|wet macular degeneration|neovascularization, pathologic|macular degeneration	Choroidal Neovascularization|Neovascular Age-Related Macular Degeneration	Parallel Assignment	Interventional	Treatment	Randomized	Efficacy and Safety of RTH258 Versus Aflibercept - Study 1	3	Difference in proportions	1.9	NA		-5.2	8.6	95		NA	All	1775	Completed	Phase 3
NCT02307682	4361390	7981277	Percentage of Subjects With >=10 Letter Gain From Baseline in BCVA (Letters Read) at Each Post-baseline Visit - Study Eye	pharmaceutical solutions|ophthalmic solutions	Brolucizumab ophthalmic solution|Aflibercept ophthalmic solution	Drug|Drug	choroidal neovascularization|wet macular degeneration|neovascularization, pathologic|macular degeneration	Choroidal Neovascularization|Neovascular Age-Related Macular Degeneration	Parallel Assignment	Interventional	Treatment	Randomized	Efficacy and Safety of RTH258 Versus Aflibercept - Study 1	3	Difference in proportions	2.1	NA		-5	9.1	95		NA	All	1775	Completed	Phase 3
NCT02307682	4361389	7981277	Percentage of Subjects With >=10 Letter Gain From Baseline in BCVA (Letters Read) at Each Post-baseline Visit - Study Eye	pharmaceutical solutions|ophthalmic solutions	Brolucizumab ophthalmic solution|Aflibercept ophthalmic solution	Drug|Drug	choroidal neovascularization|wet macular degeneration|neovascularization, pathologic|macular degeneration	Choroidal Neovascularization|Neovascular Age-Related Macular Degeneration	Parallel Assignment	Interventional	Treatment	Randomized	Efficacy and Safety of RTH258 Versus Aflibercept - Study 1	3	Difference in proportions	4.6	NA		-2.5	11.8	95		NA	All	1775	Completed	Phase 3
NCT02307682	4361475	7981278	Percentage of Subjects With >=15 Letter Gain From Baseline in BCVA (Letters Read) at Each Post-baseline Visit - Study Eye	pharmaceutical solutions|ophthalmic solutions	Brolucizumab ophthalmic solution|Aflibercept ophthalmic solution	Drug|Drug	choroidal neovascularization|wet macular degeneration|neovascularization, pathologic|macular degeneration	Choroidal Neovascularization|Neovascular Age-Related Macular Degeneration	Parallel Assignment	Interventional	Treatment	Randomized	Efficacy and Safety of RTH258 Versus Aflibercept - Study 1	3	Difference in proportions	0.2	NA		-5.9	5.9	95		NA	All	1775	Completed	Phase 3
NCT02307682	4361462	7981278	Percentage of Subjects With >=15 Letter Gain From Baseline in BCVA (Letters Read) at Each Post-baseline Visit - Study Eye	pharmaceutical solutions|ophthalmic solutions	Brolucizumab ophthalmic solution|Aflibercept ophthalmic solution	Drug|Drug	choroidal neovascularization|wet macular degeneration|neovascularization, pathologic|macular degeneration	Choroidal Neovascularization|Neovascular Age-Related Macular Degeneration	Parallel Assignment	Interventional	Treatment	Randomized	Efficacy and Safety of RTH258 Versus Aflibercept - Study 1	3	Difference in proportions	8.1	NA		2.1	14.5	95		NA	All	1775	Completed	Phase 3
NCT02307682	4361452	7981278	Percentage of Subjects With >=15 Letter Gain From Baseline in BCVA (Letters Read) at Each Post-baseline Visit - Study Eye	pharmaceutical solutions|ophthalmic solutions	Brolucizumab ophthalmic solution|Aflibercept ophthalmic solution	Drug|Drug	choroidal neovascularization|wet macular degeneration|neovascularization, pathologic|macular degeneration	Choroidal Neovascularization|Neovascular Age-Related Macular Degeneration	Parallel Assignment	Interventional	Treatment	Randomized	Efficacy and Safety of RTH258 Versus Aflibercept - Study 1	3	Difference in proportions	3	NA		-3.1	9.7	95		NA	All	1775	Completed	Phase 3
NCT02307682	4361453	7981278	Percentage of Subjects With >=15 Letter Gain From Baseline in BCVA (Letters Read) at Each Post-baseline Visit - Study Eye	pharmaceutical solutions|ophthalmic solutions	Brolucizumab ophthalmic solution|Aflibercept ophthalmic solution	Drug|Drug	choroidal neovascularization|wet macular degeneration|neovascularization, pathologic|macular degeneration	Choroidal Neovascularization|Neovascular Age-Related Macular Degeneration	Parallel Assignment	Interventional	Treatment	Randomized	Efficacy and Safety of RTH258 Versus Aflibercept - Study 1	3	Difference in proportions	0.8	NA		-5.9	7.1	95		NA	All	1775	Completed	Phase 3
NCT02307682	4361477	7981278	Percentage of Subjects With >=15 Letter Gain From Baseline in BCVA (Letters Read) at Each Post-baseline Visit - Study Eye	pharmaceutical solutions|ophthalmic solutions	Brolucizumab ophthalmic solution|Aflibercept ophthalmic solution	Drug|Drug	choroidal neovascularization|wet macular degeneration|neovascularization, pathologic|macular degeneration	Choroidal Neovascularization|Neovascular Age-Related Macular Degeneration	Parallel Assignment	Interventional	Treatment	Randomized	Efficacy and Safety of RTH258 Versus Aflibercept - Study 1	3	Difference in proportions	0.8	NA		-4.4	5.9	95		NA	All	1775	Completed	Phase 3
NCT02307682	4361435	7981278	Percentage of Subjects With >=15 Letter Gain From Baseline in BCVA (Letters Read) at Each Post-baseline Visit - Study Eye	pharmaceutical solutions|ophthalmic solutions	Brolucizumab ophthalmic solution|Aflibercept ophthalmic solution	Drug|Drug	choroidal neovascularization|wet macular degeneration|neovascularization, pathologic|macular degeneration	Choroidal Neovascularization|Neovascular Age-Related Macular Degeneration	Parallel Assignment	Interventional	Treatment	Randomized	Efficacy and Safety of RTH258 Versus Aflibercept - Study 1	3	Difference in proportions	1.6	NA		-5.1	8.3	95		NA	All	1775	Completed	Phase 3
NCT02307682	4361456	7981278	Percentage of Subjects With >=15 Letter Gain From Baseline in BCVA (Letters Read) at Each Post-baseline Visit - Study Eye	pharmaceutical solutions|ophthalmic solutions	Brolucizumab ophthalmic solution|Aflibercept ophthalmic solution	Drug|Drug	choroidal neovascularization|wet macular degeneration|neovascularization, pathologic|macular degeneration	Choroidal Neovascularization|Neovascular Age-Related Macular Degeneration	Parallel Assignment	Interventional	Treatment	Randomized	Efficacy and Safety of RTH258 Versus Aflibercept - Study 1	3	Difference in proportions	8.2	NA		2.2	15	95		NA	All	1775	Completed	Phase 3
NCT02307682	4361454	7981278	Percentage of Subjects With >=15 Letter Gain From Baseline in BCVA (Letters Read) at Each Post-baseline Visit - Study Eye	pharmaceutical solutions|ophthalmic solutions	Brolucizumab ophthalmic solution|Aflibercept ophthalmic solution	Drug|Drug	choroidal neovascularization|wet macular degeneration|neovascularization, pathologic|macular degeneration	Choroidal Neovascularization|Neovascular Age-Related Macular Degeneration	Parallel Assignment	Interventional	Treatment	Randomized	Efficacy and Safety of RTH258 Versus Aflibercept - Study 1	3	Difference in proportions	4.8	NA		-1.5	11.4	95		NA	All	1775	Completed	Phase 3
NCT02307682	4361478	7981278	Percentage of Subjects With >=15 Letter Gain From Baseline in BCVA (Letters Read) at Each Post-baseline Visit - Study Eye	pharmaceutical solutions|ophthalmic solutions	Brolucizumab ophthalmic solution|Aflibercept ophthalmic solution	Drug|Drug	choroidal neovascularization|wet macular degeneration|neovascularization, pathologic|macular degeneration	Choroidal Neovascularization|Neovascular Age-Related Macular Degeneration	Parallel Assignment	Interventional	Treatment	Randomized	Efficacy and Safety of RTH258 Versus Aflibercept - Study 1	3	Difference in proportions	1.6	NA		-2.8	5.8	95		NA	All	1775	Completed	Phase 3
NCT02307682	4361460	7981278	Percentage of Subjects With >=15 Letter Gain From Baseline in BCVA (Letters Read) at Each Post-baseline Visit - Study Eye	pharmaceutical solutions|ophthalmic solutions	Brolucizumab ophthalmic solution|Aflibercept ophthalmic solution	Drug|Drug	choroidal neovascularization|wet macular degeneration|neovascularization, pathologic|macular degeneration	Choroidal Neovascularization|Neovascular Age-Related Macular Degeneration	Parallel Assignment	Interventional	Treatment	Randomized	Efficacy and Safety of RTH258 Versus Aflibercept - Study 1	3	Difference in proportions	8.3	NA		2	15.1	95		NA	All	1775	Completed	Phase 3
NCT02307682	4361446	7981278	Percentage of Subjects With >=15 Letter Gain From Baseline in BCVA (Letters Read) at Each Post-baseline Visit - Study Eye	pharmaceutical solutions|ophthalmic solutions	Brolucizumab ophthalmic solution|Aflibercept ophthalmic solution	Drug|Drug	choroidal neovascularization|wet macular degeneration|neovascularization, pathologic|macular degeneration	Choroidal Neovascularization|Neovascular Age-Related Macular Degeneration	Parallel Assignment	Interventional	Treatment	Randomized	Efficacy and Safety of RTH258 Versus Aflibercept - Study 1	3	Difference in proportions	5.6	NA		-0.2	11.9	95		NA	All	1775	Completed	Phase 3
NCT02307682	4361450	7981278	Percentage of Subjects With >=15 Letter Gain From Baseline in BCVA (Letters Read) at Each Post-baseline Visit - Study Eye	pharmaceutical solutions|ophthalmic solutions	Brolucizumab ophthalmic solution|Aflibercept ophthalmic solution	Drug|Drug	choroidal neovascularization|wet macular degeneration|neovascularization, pathologic|macular degeneration	Choroidal Neovascularization|Neovascular Age-Related Macular Degeneration	Parallel Assignment	Interventional	Treatment	Randomized	Efficacy and Safety of RTH258 Versus Aflibercept - Study 1	3	Difference in proportions	4.9	NA		-1.3	11.4	95		NA	All	1775	Completed	Phase 3
NCT02307682	4361440	7981278	Percentage of Subjects With >=15 Letter Gain From Baseline in BCVA (Letters Read) at Each Post-baseline Visit - Study Eye	pharmaceutical solutions|ophthalmic solutions	Brolucizumab ophthalmic solution|Aflibercept ophthalmic solution	Drug|Drug	choroidal neovascularization|wet macular degeneration|neovascularization, pathologic|macular degeneration	Choroidal Neovascularization|Neovascular Age-Related Macular Degeneration	Parallel Assignment	Interventional	Treatment	Randomized	Efficacy and Safety of RTH258 Versus Aflibercept - Study 1	3	Difference in proportions	8.8	NA		2.7	15.4	95		NA	All	1775	Completed	Phase 3
NCT02307682	4361476	7981278	Percentage of Subjects With >=15 Letter Gain From Baseline in BCVA (Letters Read) at Each Post-baseline Visit - Study Eye	pharmaceutical solutions|ophthalmic solutions	Brolucizumab ophthalmic solution|Aflibercept ophthalmic solution	Drug|Drug	choroidal neovascularization|wet macular degeneration|neovascularization, pathologic|macular degeneration	Choroidal Neovascularization|Neovascular Age-Related Macular Degeneration	Parallel Assignment	Interventional	Treatment	Randomized	Efficacy and Safety of RTH258 Versus Aflibercept - Study 1	3	Difference in proportions	4.2	NA		-1.2	10	95		NA	All	1775	Completed	Phase 3
NCT02307682	4361479	7981278	Percentage of Subjects With >=15 Letter Gain From Baseline in BCVA (Letters Read) at Each Post-baseline Visit - Study Eye	pharmaceutical solutions|ophthalmic solutions	Brolucizumab ophthalmic solution|Aflibercept ophthalmic solution	Drug|Drug	choroidal neovascularization|wet macular degeneration|neovascularization, pathologic|macular degeneration	Choroidal Neovascularization|Neovascular Age-Related Macular Degeneration	Parallel Assignment	Interventional	Treatment	Randomized	Efficacy and Safety of RTH258 Versus Aflibercept - Study 1	3	Difference in proportions	-0.2	NA		-4.2	4.2	95		NA	All	1775	Completed	Phase 3
NCT02307682	4361448	7981278	Percentage of Subjects With >=15 Letter Gain From Baseline in BCVA (Letters Read) at Each Post-baseline Visit - Study Eye	pharmaceutical solutions|ophthalmic solutions	Brolucizumab ophthalmic solution|Aflibercept ophthalmic solution	Drug|Drug	choroidal neovascularization|wet macular degeneration|neovascularization, pathologic|macular degeneration	Choroidal Neovascularization|Neovascular Age-Related Macular Degeneration	Parallel Assignment	Interventional	Treatment	Randomized	Efficacy and Safety of RTH258 Versus Aflibercept - Study 1	3	Difference in proportions	5.8	NA		-0.4	12.3	95		NA	All	1775	Completed	Phase 3
NCT02307682	4361465	7981278	Percentage of Subjects With >=15 Letter Gain From Baseline in BCVA (Letters Read) at Each Post-baseline Visit - Study Eye	pharmaceutical solutions|ophthalmic solutions	Brolucizumab ophthalmic solution|Aflibercept ophthalmic solution	Drug|Drug	choroidal neovascularization|wet macular degeneration|neovascularization, pathologic|macular degeneration	Choroidal Neovascularization|Neovascular Age-Related Macular Degeneration	Parallel Assignment	Interventional	Treatment	Randomized	Efficacy and Safety of RTH258 Versus Aflibercept - Study 1	3	Difference in proportions	1.2	NA		-5	7.2	95		NA	All	1775	Completed	Phase 3
NCT02307682	4361438	7981278	Percentage of Subjects With >=15 Letter Gain From Baseline in BCVA (Letters Read) at Each Post-baseline Visit - Study Eye	pharmaceutical solutions|ophthalmic solutions	Brolucizumab ophthalmic solution|Aflibercept ophthalmic solution	Drug|Drug	choroidal neovascularization|wet macular degeneration|neovascularization, pathologic|macular degeneration	Choroidal Neovascularization|Neovascular Age-Related Macular Degeneration	Parallel Assignment	Interventional	Treatment	Randomized	Efficacy and Safety of RTH258 Versus Aflibercept - Study 1	3	Difference in proportions	4.2	NA		-2.2	10.3	95		NA	All	1775	Completed	Phase 3
NCT02307682	4361461	7981278	Percentage of Subjects With >=15 Letter Gain From Baseline in BCVA (Letters Read) at Each Post-baseline Visit - Study Eye	pharmaceutical solutions|ophthalmic solutions	Brolucizumab ophthalmic solution|Aflibercept ophthalmic solution	Drug|Drug	choroidal neovascularization|wet macular degeneration|neovascularization, pathologic|macular degeneration	Choroidal Neovascularization|Neovascular Age-Related Macular Degeneration	Parallel Assignment	Interventional	Treatment	Randomized	Efficacy and Safety of RTH258 Versus Aflibercept - Study 1	3	Difference in proportions	1.5	NA		-4.4	8.1	95		NA	All	1775	Completed	Phase 3
NCT02307682	4361474	7981278	Percentage of Subjects With >=15 Letter Gain From Baseline in BCVA (Letters Read) at Each Post-baseline Visit - Study Eye	pharmaceutical solutions|ophthalmic solutions	Brolucizumab ophthalmic solution|Aflibercept ophthalmic solution	Drug|Drug	choroidal neovascularization|wet macular degeneration|neovascularization, pathologic|macular degeneration	Choroidal Neovascularization|Neovascular Age-Related Macular Degeneration	Parallel Assignment	Interventional	Treatment	Randomized	Efficacy and Safety of RTH258 Versus Aflibercept - Study 1	3	Difference in proportions	4.9	NA		-0.5	11	95		NA	All	1775	Completed	Phase 3
NCT02307682	4361447	7981278	Percentage of Subjects With >=15 Letter Gain From Baseline in BCVA (Letters Read) at Each Post-baseline Visit - Study Eye	pharmaceutical solutions|ophthalmic solutions	Brolucizumab ophthalmic solution|Aflibercept ophthalmic solution	Drug|Drug	choroidal neovascularization|wet macular degeneration|neovascularization, pathologic|macular degeneration	Choroidal Neovascularization|Neovascular Age-Related Macular Degeneration	Parallel Assignment	Interventional	Treatment	Randomized	Efficacy and Safety of RTH258 Versus Aflibercept - Study 1	3	Difference in proportions	2.4	NA		-4.2	9	95		NA	All	1775	Completed	Phase 3
NCT02307682	4361444	7981278	Percentage of Subjects With >=15 Letter Gain From Baseline in BCVA (Letters Read) at Each Post-baseline Visit - Study Eye	pharmaceutical solutions|ophthalmic solutions	Brolucizumab ophthalmic solution|Aflibercept ophthalmic solution	Drug|Drug	choroidal neovascularization|wet macular degeneration|neovascularization, pathologic|macular degeneration	Choroidal Neovascularization|Neovascular Age-Related Macular Degeneration	Parallel Assignment	Interventional	Treatment	Randomized	Efficacy and Safety of RTH258 Versus Aflibercept - Study 1	3	Difference in proportions	5.1	NA		-1.1	11.4	95		NA	All	1775	Completed	Phase 3
NCT02307682	4361439	7981278	Percentage of Subjects With >=15 Letter Gain From Baseline in BCVA (Letters Read) at Each Post-baseline Visit - Study Eye	pharmaceutical solutions|ophthalmic solutions	Brolucizumab ophthalmic solution|Aflibercept ophthalmic solution	Drug|Drug	choroidal neovascularization|wet macular degeneration|neovascularization, pathologic|macular degeneration	Choroidal Neovascularization|Neovascular Age-Related Macular Degeneration	Parallel Assignment	Interventional	Treatment	Randomized	Efficacy and Safety of RTH258 Versus Aflibercept - Study 1	3	Difference in proportions	3.3	NA		-3.7	9.4	95		NA	All	1775	Completed	Phase 3
NCT02307682	4361434	7981278	Percentage of Subjects With >=15 Letter Gain From Baseline in BCVA (Letters Read) at Each Post-baseline Visit - Study Eye	pharmaceutical solutions|ophthalmic solutions	Brolucizumab ophthalmic solution|Aflibercept ophthalmic solution	Drug|Drug	choroidal neovascularization|wet macular degeneration|neovascularization, pathologic|macular degeneration	Choroidal Neovascularization|Neovascular Age-Related Macular Degeneration	Parallel Assignment	Interventional	Treatment	Randomized	Efficacy and Safety of RTH258 Versus Aflibercept - Study 1	3	Difference in proportions	5.9	NA		0	12.5	95		NA	All	1775	Completed	Phase 3
NCT02307682	4361464	7981278	Percentage of Subjects With >=15 Letter Gain From Baseline in BCVA (Letters Read) at Each Post-baseline Visit - Study Eye	pharmaceutical solutions|ophthalmic solutions	Brolucizumab ophthalmic solution|Aflibercept ophthalmic solution	Drug|Drug	choroidal neovascularization|wet macular degeneration|neovascularization, pathologic|macular degeneration	Choroidal Neovascularization|Neovascular Age-Related Macular Degeneration	Parallel Assignment	Interventional	Treatment	Randomized	Efficacy and Safety of RTH258 Versus Aflibercept - Study 1	3	Difference in proportions	7.9	NA		1.5	14.4	95		NA	All	1775	Completed	Phase 3
NCT02307682	4361459	7981278	Percentage of Subjects With >=15 Letter Gain From Baseline in BCVA (Letters Read) at Each Post-baseline Visit - Study Eye	pharmaceutical solutions|ophthalmic solutions	Brolucizumab ophthalmic solution|Aflibercept ophthalmic solution	Drug|Drug	choroidal neovascularization|wet macular degeneration|neovascularization, pathologic|macular degeneration	Choroidal Neovascularization|Neovascular Age-Related Macular Degeneration	Parallel Assignment	Interventional	Treatment	Randomized	Efficacy and Safety of RTH258 Versus Aflibercept - Study 1	3	Difference in proportions	1	NA		-5.2	7.1	95		NA	All	1775	Completed	Phase 3
NCT02307682	4361467	7981278	Percentage of Subjects With >=15 Letter Gain From Baseline in BCVA (Letters Read) at Each Post-baseline Visit - Study Eye	pharmaceutical solutions|ophthalmic solutions	Brolucizumab ophthalmic solution|Aflibercept ophthalmic solution	Drug|Drug	choroidal neovascularization|wet macular degeneration|neovascularization, pathologic|macular degeneration	Choroidal Neovascularization|Neovascular Age-Related Macular Degeneration	Parallel Assignment	Interventional	Treatment	Randomized	Efficacy and Safety of RTH258 Versus Aflibercept - Study 1	3	Difference in proportions	2.3	NA		-4.3	8.5	95		NA	All	1775	Completed	Phase 3
NCT02307682	4361471	7981278	Percentage of Subjects With >=15 Letter Gain From Baseline in BCVA (Letters Read) at Each Post-baseline Visit - Study Eye	pharmaceutical solutions|ophthalmic solutions	Brolucizumab ophthalmic solution|Aflibercept ophthalmic solution	Drug|Drug	choroidal neovascularization|wet macular degeneration|neovascularization, pathologic|macular degeneration	Choroidal Neovascularization|Neovascular Age-Related Macular Degeneration	Parallel Assignment	Interventional	Treatment	Randomized	Efficacy and Safety of RTH258 Versus Aflibercept - Study 1	3	Difference in proportions	0.3	NA		-5.9	6.1	95		NA	All	1775	Completed	Phase 3
NCT02307682	4361470	7981278	Percentage of Subjects With >=15 Letter Gain From Baseline in BCVA (Letters Read) at Each Post-baseline Visit - Study Eye	pharmaceutical solutions|ophthalmic solutions	Brolucizumab ophthalmic solution|Aflibercept ophthalmic solution	Drug|Drug	choroidal neovascularization|wet macular degeneration|neovascularization, pathologic|macular degeneration	Choroidal Neovascularization|Neovascular Age-Related Macular Degeneration	Parallel Assignment	Interventional	Treatment	Randomized	Efficacy and Safety of RTH258 Versus Aflibercept - Study 1	3	Difference in proportions	3.8	NA		-2.4	9.9	95		NA	All	1775	Completed	Phase 3
NCT02307682	4361449	7981278	Percentage of Subjects With >=15 Letter Gain From Baseline in BCVA (Letters Read) at Each Post-baseline Visit - Study Eye	pharmaceutical solutions|ophthalmic solutions	Brolucizumab ophthalmic solution|Aflibercept ophthalmic solution	Drug|Drug	choroidal neovascularization|wet macular degeneration|neovascularization, pathologic|macular degeneration	Choroidal Neovascularization|Neovascular Age-Related Macular Degeneration	Parallel Assignment	Interventional	Treatment	Randomized	Efficacy and Safety of RTH258 Versus Aflibercept - Study 1	3	Difference in proportions	3.7	NA		-2.9	10.2	95		NA	All	1775	Completed	Phase 3
NCT02307682	4361463	7981278	Percentage of Subjects With >=15 Letter Gain From Baseline in BCVA (Letters Read) at Each Post-baseline Visit - Study Eye	pharmaceutical solutions|ophthalmic solutions	Brolucizumab ophthalmic solution|Aflibercept ophthalmic solution	Drug|Drug	choroidal neovascularization|wet macular degeneration|neovascularization, pathologic|macular degeneration	Choroidal Neovascularization|Neovascular Age-Related Macular Degeneration	Parallel Assignment	Interventional	Treatment	Randomized	Efficacy and Safety of RTH258 Versus Aflibercept - Study 1	3	Difference in proportions	1	NA		-5.4	7	95		NA	All	1775	Completed	Phase 3
NCT02307682	4361442	7981278	Percentage of Subjects With >=15 Letter Gain From Baseline in BCVA (Letters Read) at Each Post-baseline Visit - Study Eye	pharmaceutical solutions|ophthalmic solutions	Brolucizumab ophthalmic solution|Aflibercept ophthalmic solution	Drug|Drug	choroidal neovascularization|wet macular degeneration|neovascularization, pathologic|macular degeneration	Choroidal Neovascularization|Neovascular Age-Related Macular Degeneration	Parallel Assignment	Interventional	Treatment	Randomized	Efficacy and Safety of RTH258 Versus Aflibercept - Study 1	3	Difference in proportions	5	NA		-1	11.6	95		NA	All	1775	Completed	Phase 3
NCT02307682	4361437	7981278	Percentage of Subjects With >=15 Letter Gain From Baseline in BCVA (Letters Read) at Each Post-baseline Visit - Study Eye	pharmaceutical solutions|ophthalmic solutions	Brolucizumab ophthalmic solution|Aflibercept ophthalmic solution	Drug|Drug	choroidal neovascularization|wet macular degeneration|neovascularization, pathologic|macular degeneration	Choroidal Neovascularization|Neovascular Age-Related Macular Degeneration	Parallel Assignment	Interventional	Treatment	Randomized	Efficacy and Safety of RTH258 Versus Aflibercept - Study 1	3	Difference in proportions	4.1	NA		-3	10.9	95		NA	All	1775	Completed	Phase 3
NCT02307682	4361445	7981278	Percentage of Subjects With >=15 Letter Gain From Baseline in BCVA (Letters Read) at Each Post-baseline Visit - Study Eye	pharmaceutical solutions|ophthalmic solutions	Brolucizumab ophthalmic solution|Aflibercept ophthalmic solution	Drug|Drug	choroidal neovascularization|wet macular degeneration|neovascularization, pathologic|macular degeneration	Choroidal Neovascularization|Neovascular Age-Related Macular Degeneration	Parallel Assignment	Interventional	Treatment	Randomized	Efficacy and Safety of RTH258 Versus Aflibercept - Study 1	3	Difference in proportions	3.8	NA		-3	9.9	95		NA	All	1775	Completed	Phase 3
NCT02307682	4361433	7981278	Percentage of Subjects With >=15 Letter Gain From Baseline in BCVA (Letters Read) at Each Post-baseline Visit - Study Eye	pharmaceutical solutions|ophthalmic solutions	Brolucizumab ophthalmic solution|Aflibercept ophthalmic solution	Drug|Drug	choroidal neovascularization|wet macular degeneration|neovascularization, pathologic|macular degeneration	Choroidal Neovascularization|Neovascular Age-Related Macular Degeneration	Parallel Assignment	Interventional	Treatment	Randomized	Efficacy and Safety of RTH258 Versus Aflibercept - Study 1	3	Difference in proportions	5.5	NA		-1.2	12.3	95		NA	All	1775	Completed	Phase 3
NCT02307682	4361458	7981278	Percentage of Subjects With >=15 Letter Gain From Baseline in BCVA (Letters Read) at Each Post-baseline Visit - Study Eye	pharmaceutical solutions|ophthalmic solutions	Brolucizumab ophthalmic solution|Aflibercept ophthalmic solution	Drug|Drug	choroidal neovascularization|wet macular degeneration|neovascularization, pathologic|macular degeneration	Choroidal Neovascularization|Neovascular Age-Related Macular Degeneration	Parallel Assignment	Interventional	Treatment	Randomized	Efficacy and Safety of RTH258 Versus Aflibercept - Study 1	3	Difference in proportions	7.6	NA		0.7	13.8	95		NA	All	1775	Completed	Phase 3
NCT02307682	4361469	7981278	Percentage of Subjects With >=15 Letter Gain From Baseline in BCVA (Letters Read) at Each Post-baseline Visit - Study Eye	pharmaceutical solutions|ophthalmic solutions	Brolucizumab ophthalmic solution|Aflibercept ophthalmic solution	Drug|Drug	choroidal neovascularization|wet macular degeneration|neovascularization, pathologic|macular degeneration	Choroidal Neovascularization|Neovascular Age-Related Macular Degeneration	Parallel Assignment	Interventional	Treatment	Randomized	Efficacy and Safety of RTH258 Versus Aflibercept - Study 1	3	Difference in proportions	1.9	NA		-4.2	7.3	95		NA	All	1775	Completed	Phase 3
NCT02307682	4361451	7981278	Percentage of Subjects With >=15 Letter Gain From Baseline in BCVA (Letters Read) at Each Post-baseline Visit - Study Eye	pharmaceutical solutions|ophthalmic solutions	Brolucizumab ophthalmic solution|Aflibercept ophthalmic solution	Drug|Drug	choroidal neovascularization|wet macular degeneration|neovascularization, pathologic|macular degeneration	Choroidal Neovascularization|Neovascular Age-Related Macular Degeneration	Parallel Assignment	Interventional	Treatment	Randomized	Efficacy and Safety of RTH258 Versus Aflibercept - Study 1	3	Difference in proportions	-0.3	NA		-6.5	6.5	95		NA	All	1775	Completed	Phase 3
NCT02307682	4361466	7981278	Percentage of Subjects With >=15 Letter Gain From Baseline in BCVA (Letters Read) at Each Post-baseline Visit - Study Eye	pharmaceutical solutions|ophthalmic solutions	Brolucizumab ophthalmic solution|Aflibercept ophthalmic solution	Drug|Drug	choroidal neovascularization|wet macular degeneration|neovascularization, pathologic|macular degeneration	Choroidal Neovascularization|Neovascular Age-Related Macular Degeneration	Parallel Assignment	Interventional	Treatment	Randomized	Efficacy and Safety of RTH258 Versus Aflibercept - Study 1	3	Difference in proportions	3.2	NA		-3.4	9.4	95		NA	All	1775	Completed	Phase 3
NCT02307682	4361468	7981278	Percentage of Subjects With >=15 Letter Gain From Baseline in BCVA (Letters Read) at Each Post-baseline Visit - Study Eye	pharmaceutical solutions|ophthalmic solutions	Brolucizumab ophthalmic solution|Aflibercept ophthalmic solution	Drug|Drug	choroidal neovascularization|wet macular degeneration|neovascularization, pathologic|macular degeneration	Choroidal Neovascularization|Neovascular Age-Related Macular Degeneration	Parallel Assignment	Interventional	Treatment	Randomized	Efficacy and Safety of RTH258 Versus Aflibercept - Study 1	3	Difference in proportions	7.2	NA		0.8	13.4	95		NA	All	1775	Completed	Phase 3
NCT02307682	4361455	7981278	Percentage of Subjects With >=15 Letter Gain From Baseline in BCVA (Letters Read) at Each Post-baseline Visit - Study Eye	pharmaceutical solutions|ophthalmic solutions	Brolucizumab ophthalmic solution|Aflibercept ophthalmic solution	Drug|Drug	choroidal neovascularization|wet macular degeneration|neovascularization, pathologic|macular degeneration	Choroidal Neovascularization|Neovascular Age-Related Macular Degeneration	Parallel Assignment	Interventional	Treatment	Randomized	Efficacy and Safety of RTH258 Versus Aflibercept - Study 1	3	Difference in proportions	2.8	NA		-3.9	9.2	95		NA	All	1775	Completed	Phase 3
NCT02307682	4361443	7981278	Percentage of Subjects With >=15 Letter Gain From Baseline in BCVA (Letters Read) at Each Post-baseline Visit - Study Eye	pharmaceutical solutions|ophthalmic solutions	Brolucizumab ophthalmic solution|Aflibercept ophthalmic solution	Drug|Drug	choroidal neovascularization|wet macular degeneration|neovascularization, pathologic|macular degeneration	Choroidal Neovascularization|Neovascular Age-Related Macular Degeneration	Parallel Assignment	Interventional	Treatment	Randomized	Efficacy and Safety of RTH258 Versus Aflibercept - Study 1	3	Difference in proportions	6	NA		-1.5	12.8	95		NA	All	1775	Completed	Phase 3
NCT02307682	4361436	7981278	Percentage of Subjects With >=15 Letter Gain From Baseline in BCVA (Letters Read) at Each Post-baseline Visit - Study Eye	pharmaceutical solutions|ophthalmic solutions	Brolucizumab ophthalmic solution|Aflibercept ophthalmic solution	Drug|Drug	choroidal neovascularization|wet macular degeneration|neovascularization, pathologic|macular degeneration	Choroidal Neovascularization|Neovascular Age-Related Macular Degeneration	Parallel Assignment	Interventional	Treatment	Randomized	Efficacy and Safety of RTH258 Versus Aflibercept - Study 1	3	Difference in proportions	8	NA		1.9	14.6	95		NA	All	1775	Completed	Phase 3
NCT02307682	4361472	7981278	Percentage of Subjects With >=15 Letter Gain From Baseline in BCVA (Letters Read) at Each Post-baseline Visit - Study Eye	pharmaceutical solutions|ophthalmic solutions	Brolucizumab ophthalmic solution|Aflibercept ophthalmic solution	Drug|Drug	choroidal neovascularization|wet macular degeneration|neovascularization, pathologic|macular degeneration	Choroidal Neovascularization|Neovascular Age-Related Macular Degeneration	Parallel Assignment	Interventional	Treatment	Randomized	Efficacy and Safety of RTH258 Versus Aflibercept - Study 1	3	Difference in proportions	2.3	NA		-3.8	8.3	95		NA	All	1775	Completed	Phase 3
NCT02307682	4361441	7981278	Percentage of Subjects With >=15 Letter Gain From Baseline in BCVA (Letters Read) at Each Post-baseline Visit - Study Eye	pharmaceutical solutions|ophthalmic solutions	Brolucizumab ophthalmic solution|Aflibercept ophthalmic solution	Drug|Drug	choroidal neovascularization|wet macular degeneration|neovascularization, pathologic|macular degeneration	Choroidal Neovascularization|Neovascular Age-Related Macular Degeneration	Parallel Assignment	Interventional	Treatment	Randomized	Efficacy and Safety of RTH258 Versus Aflibercept - Study 1	3	Difference in proportions	1.7	NA		-5.1	8.6	95		NA	All	1775	Completed	Phase 3
NCT02307682	4361432	7981278	Percentage of Subjects With >=15 Letter Gain From Baseline in BCVA (Letters Read) at Each Post-baseline Visit - Study Eye	pharmaceutical solutions|ophthalmic solutions	Brolucizumab ophthalmic solution|Aflibercept ophthalmic solution	Drug|Drug	choroidal neovascularization|wet macular degeneration|neovascularization, pathologic|macular degeneration	Choroidal Neovascularization|Neovascular Age-Related Macular Degeneration	Parallel Assignment	Interventional	Treatment	Randomized	Efficacy and Safety of RTH258 Versus Aflibercept - Study 1	3	Difference in proportions	7.2	NA		1.4	13.8	95		NA	All	1775	Completed	Phase 3
NCT02307682	4361473	7981278	Percentage of Subjects With >=15 Letter Gain From Baseline in BCVA (Letters Read) at Each Post-baseline Visit - Study Eye	pharmaceutical solutions|ophthalmic solutions	Brolucizumab ophthalmic solution|Aflibercept ophthalmic solution	Drug|Drug	choroidal neovascularization|wet macular degeneration|neovascularization, pathologic|macular degeneration	Choroidal Neovascularization|Neovascular Age-Related Macular Degeneration	Parallel Assignment	Interventional	Treatment	Randomized	Efficacy and Safety of RTH258 Versus Aflibercept - Study 1	3	Difference in proportions	2.3	NA		-3.7	8	95		NA	All	1775	Completed	Phase 3
NCT02307682	4361457	7981278	Percentage of Subjects With >=15 Letter Gain From Baseline in BCVA (Letters Read) at Each Post-baseline Visit - Study Eye	pharmaceutical solutions|ophthalmic solutions	Brolucizumab ophthalmic solution|Aflibercept ophthalmic solution	Drug|Drug	choroidal neovascularization|wet macular degeneration|neovascularization, pathologic|macular degeneration	Choroidal Neovascularization|Neovascular Age-Related Macular Degeneration	Parallel Assignment	Interventional	Treatment	Randomized	Efficacy and Safety of RTH258 Versus Aflibercept - Study 1	3	Difference in proportions	-0.2	NA		-6.8	6.1	95		NA	All	1775	Completed	Phase 3
NCT02307682	4361480	7981279	Average Change From Baseline in BCVA (Letters Read) Over the Period Week 84 to Week 96 - Study Eye	pharmaceutical solutions|ophthalmic solutions	Brolucizumab ophthalmic solution|Aflibercept ophthalmic solution	Drug|Drug	choroidal neovascularization|wet macular degeneration|neovascularization, pathologic|macular degeneration	Choroidal Neovascularization|Neovascular Age-Related Macular Degeneration	Parallel Assignment	Interventional	Treatment	Randomized	Efficacy and Safety of RTH258 Versus Aflibercept - Study 1	3	Least Squares Mean Difference	0.4	NA		-1.7	2.5	95	Standard Error of the Mean	1.06	All	1775	Completed	Phase 3
NCT02307682	4361481	7981279	Average Change From Baseline in BCVA (Letters Read) Over the Period Week 84 to Week 96 - Study Eye	pharmaceutical solutions|ophthalmic solutions	Brolucizumab ophthalmic solution|Aflibercept ophthalmic solution	Drug|Drug	choroidal neovascularization|wet macular degeneration|neovascularization, pathologic|macular degeneration	Choroidal Neovascularization|Neovascular Age-Related Macular Degeneration	Parallel Assignment	Interventional	Treatment	Randomized	Efficacy and Safety of RTH258 Versus Aflibercept - Study 1	3	Least Squares Mean Difference	0.4	NA		-1.7	2.5	95	Standard Error of the Mean	1.08	All	1775	Completed	Phase 3
NCT02307682	4361483	7981280	Average Change From Baseline in BCVA (Letters Read) Over the Period Week 12 to Week 48/96 - Study Eye	pharmaceutical solutions|ophthalmic solutions	Brolucizumab ophthalmic solution|Aflibercept ophthalmic solution	Drug|Drug	choroidal neovascularization|wet macular degeneration|neovascularization, pathologic|macular degeneration	Choroidal Neovascularization|Neovascular Age-Related Macular Degeneration	Parallel Assignment	Interventional	Treatment	Randomized	Efficacy and Safety of RTH258 Versus Aflibercept - Study 1	3	Least Squares Mean Difference	-0.1	NA		-1.9	1.7	95	Standard Error of the Mean	0.91	All	1775	Completed	Phase 3
NCT02307682	4361482	7981280	Average Change From Baseline in BCVA (Letters Read) Over the Period Week 12 to Week 48/96 - Study Eye	pharmaceutical solutions|ophthalmic solutions	Brolucizumab ophthalmic solution|Aflibercept ophthalmic solution	Drug|Drug	choroidal neovascularization|wet macular degeneration|neovascularization, pathologic|macular degeneration	Choroidal Neovascularization|Neovascular Age-Related Macular Degeneration	Parallel Assignment	Interventional	Treatment	Randomized	Efficacy and Safety of RTH258 Versus Aflibercept - Study 1	3	Least Squares Mean Difference	0.1	NA		-1.7	1.9	95	Standard Error of the Mean	0.92	All	1775	Completed	Phase 3
NCT02307682	4361484	7981280	Average Change From Baseline in BCVA (Letters Read) Over the Period Week 12 to Week 48/96 - Study Eye	pharmaceutical solutions|ophthalmic solutions	Brolucizumab ophthalmic solution|Aflibercept ophthalmic solution	Drug|Drug	choroidal neovascularization|wet macular degeneration|neovascularization, pathologic|macular degeneration	Choroidal Neovascularization|Neovascular Age-Related Macular Degeneration	Parallel Assignment	Interventional	Treatment	Randomized	Efficacy and Safety of RTH258 Versus Aflibercept - Study 1	3	Least Squares Mean Difference	0.1	NA		-1.6	1.8	95	Standard Error of the Mean	0.85	All	1775	Completed	Phase 3
NCT02307682	4361485	7981280	Average Change From Baseline in BCVA (Letters Read) Over the Period Week 12 to Week 48/96 - Study Eye	pharmaceutical solutions|ophthalmic solutions	Brolucizumab ophthalmic solution|Aflibercept ophthalmic solution	Drug|Drug	choroidal neovascularization|wet macular degeneration|neovascularization, pathologic|macular degeneration	Choroidal Neovascularization|Neovascular Age-Related Macular Degeneration	Parallel Assignment	Interventional	Treatment	Randomized	Efficacy and Safety of RTH258 Versus Aflibercept - Study 1	3	Least Squares Mean Difference	-0.4	NA		-2	1.2	95	Standard Error of the Mean	0.83	All	1775	Completed	Phase 3
NCT02307682	4361488	7981281	Average Change From Baseline in BCVA (Letters Read) Over the Period Week 4 to Week 48/96 - Study Eye	pharmaceutical solutions|ophthalmic solutions	Brolucizumab ophthalmic solution|Aflibercept ophthalmic solution	Drug|Drug	choroidal neovascularization|wet macular degeneration|neovascularization, pathologic|macular degeneration	Choroidal Neovascularization|Neovascular Age-Related Macular Degeneration	Parallel Assignment	Interventional	Treatment	Randomized	Efficacy and Safety of RTH258 Versus Aflibercept - Study 1	3	Least Squares Mean Difference	0	NA		-1.5	1.6	95	Standard Error of the Mean	0.8	All	1775	Completed	Phase 3
NCT02307682	4361489	7981281	Average Change From Baseline in BCVA (Letters Read) Over the Period Week 4 to Week 48/96 - Study Eye	pharmaceutical solutions|ophthalmic solutions	Brolucizumab ophthalmic solution|Aflibercept ophthalmic solution	Drug|Drug	choroidal neovascularization|wet macular degeneration|neovascularization, pathologic|macular degeneration	Choroidal Neovascularization|Neovascular Age-Related Macular Degeneration	Parallel Assignment	Interventional	Treatment	Randomized	Efficacy and Safety of RTH258 Versus Aflibercept - Study 1	3	Least Squares Mean Difference	-0.4	NA		-1.9	1.1	95	Standard Error of the Mean	0.76	All	1775	Completed	Phase 3
NCT02307682	4361486	7981281	Average Change From Baseline in BCVA (Letters Read) Over the Period Week 4 to Week 48/96 - Study Eye	pharmaceutical solutions|ophthalmic solutions	Brolucizumab ophthalmic solution|Aflibercept ophthalmic solution	Drug|Drug	choroidal neovascularization|wet macular degeneration|neovascularization, pathologic|macular degeneration	Choroidal Neovascularization|Neovascular Age-Related Macular Degeneration	Parallel Assignment	Interventional	Treatment	Randomized	Efficacy and Safety of RTH258 Versus Aflibercept - Study 1	3	Least Squares Mean Difference	0	NA		-1.7	1.8	95	Standard Error of the Mean	0.88	All	1775	Completed	Phase 3
NCT02307682	4361487	7981281	Average Change From Baseline in BCVA (Letters Read) Over the Period Week 4 to Week 48/96 - Study Eye	pharmaceutical solutions|ophthalmic solutions	Brolucizumab ophthalmic solution|Aflibercept ophthalmic solution	Drug|Drug	choroidal neovascularization|wet macular degeneration|neovascularization, pathologic|macular degeneration	Choroidal Neovascularization|Neovascular Age-Related Macular Degeneration	Parallel Assignment	Interventional	Treatment	Randomized	Efficacy and Safety of RTH258 Versus Aflibercept - Study 1	3	Least Squares Mean Difference	-0.1	NA		-1.8	1.6	95	Standard Error of the Mean	0.87	All	1775	Completed	Phase 3
NCT02307682	4361515	7981282	Change From Baseline in BCVA (Letters Read) at Each Post-baseline Visit - Study Eye	pharmaceutical solutions|ophthalmic solutions	Brolucizumab ophthalmic solution|Aflibercept ophthalmic solution	Drug|Drug	choroidal neovascularization|wet macular degeneration|neovascularization, pathologic|macular degeneration	Choroidal Neovascularization|Neovascular Age-Related Macular Degeneration	Parallel Assignment	Interventional	Treatment	Randomized	Efficacy and Safety of RTH258 Versus Aflibercept - Study 1	3	Least Squares Mean Difference	-0.6	NA		-2.5	1.3	95	Standard Error of the Mean	0.98	All	1775	Completed	Phase 3
NCT02307682	4361521	7981282	Change From Baseline in BCVA (Letters Read) at Each Post-baseline Visit - Study Eye	pharmaceutical solutions|ophthalmic solutions	Brolucizumab ophthalmic solution|Aflibercept ophthalmic solution	Drug|Drug	choroidal neovascularization|wet macular degeneration|neovascularization, pathologic|macular degeneration	Choroidal Neovascularization|Neovascular Age-Related Macular Degeneration	Parallel Assignment	Interventional	Treatment	Randomized	Efficacy and Safety of RTH258 Versus Aflibercept - Study 1	3	Least Squares Mean Difference	-1	NA		-2.9	0.8	95	Standard Error of the Mean	0.94	All	1775	Completed	Phase 3
NCT02307682	4361492	7981282	Change From Baseline in BCVA (Letters Read) at Each Post-baseline Visit - Study Eye	pharmaceutical solutions|ophthalmic solutions	Brolucizumab ophthalmic solution|Aflibercept ophthalmic solution	Drug|Drug	choroidal neovascularization|wet macular degeneration|neovascularization, pathologic|macular degeneration	Choroidal Neovascularization|Neovascular Age-Related Macular Degeneration	Parallel Assignment	Interventional	Treatment	Randomized	Efficacy and Safety of RTH258 Versus Aflibercept - Study 1	3	Least Squares Mean Difference	0.4	NA		-1.8	2.5	95	Standard Error of the Mean	1.09	All	1775	Completed	Phase 3
NCT02307682	4361502	7981282	Change From Baseline in BCVA (Letters Read) at Each Post-baseline Visit - Study Eye	pharmaceutical solutions|ophthalmic solutions	Brolucizumab ophthalmic solution|Aflibercept ophthalmic solution	Drug|Drug	choroidal neovascularization|wet macular degeneration|neovascularization, pathologic|macular degeneration	Choroidal Neovascularization|Neovascular Age-Related Macular Degeneration	Parallel Assignment	Interventional	Treatment	Randomized	Efficacy and Safety of RTH258 Versus Aflibercept - Study 1	3	Least Squares Mean Difference	-0.3	NA		-2.4	1.8	95	Standard Error of the Mean	1.07	All	1775	Completed	Phase 3
NCT02307682	4361493	7981282	Change From Baseline in BCVA (Letters Read) at Each Post-baseline Visit - Study Eye	pharmaceutical solutions|ophthalmic solutions	Brolucizumab ophthalmic solution|Aflibercept ophthalmic solution	Drug|Drug	choroidal neovascularization|wet macular degeneration|neovascularization, pathologic|macular degeneration	Choroidal Neovascularization|Neovascular Age-Related Macular Degeneration	Parallel Assignment	Interventional	Treatment	Randomized	Efficacy and Safety of RTH258 Versus Aflibercept - Study 1	3	Least Squares Mean Difference	0.3	NA		-1.9	2.5	95	Standard Error of the Mean	1.1	All	1775	Completed	Phase 3
NCT02307682	4361505	7981282	Change From Baseline in BCVA (Letters Read) at Each Post-baseline Visit - Study Eye	pharmaceutical solutions|ophthalmic solutions	Brolucizumab ophthalmic solution|Aflibercept ophthalmic solution	Drug|Drug	choroidal neovascularization|wet macular degeneration|neovascularization, pathologic|macular degeneration	Choroidal Neovascularization|Neovascular Age-Related Macular Degeneration	Parallel Assignment	Interventional	Treatment	Randomized	Efficacy and Safety of RTH258 Versus Aflibercept - Study 1	3	Least Squares Mean Difference	-0.1	NA		-2.1	2	95	Standard Error of the Mean	1.04	All	1775	Completed	Phase 3
NCT02307682	4361518	7981282	Change From Baseline in BCVA (Letters Read) at Each Post-baseline Visit - Study Eye	pharmaceutical solutions|ophthalmic solutions	Brolucizumab ophthalmic solution|Aflibercept ophthalmic solution	Drug|Drug	choroidal neovascularization|wet macular degeneration|neovascularization, pathologic|macular degeneration	Choroidal Neovascularization|Neovascular Age-Related Macular Degeneration	Parallel Assignment	Interventional	Treatment	Randomized	Efficacy and Safety of RTH258 Versus Aflibercept - Study 1	3	Least Squares Mean Difference	0.1	NA		-1.9	2.1	95	Standard Error of the Mean	1	All	1775	Completed	Phase 3
NCT02307682	4361499	7981282	Change From Baseline in BCVA (Letters Read) at Each Post-baseline Visit - Study Eye	pharmaceutical solutions|ophthalmic solutions	Brolucizumab ophthalmic solution|Aflibercept ophthalmic solution	Drug|Drug	choroidal neovascularization|wet macular degeneration|neovascularization, pathologic|macular degeneration	Choroidal Neovascularization|Neovascular Age-Related Macular Degeneration	Parallel Assignment	Interventional	Treatment	Randomized	Efficacy and Safety of RTH258 Versus Aflibercept - Study 1	3	Least Squares Mean Difference	0.6	NA		-1.5	2.7	95	Standard Error of the Mean	1.07	All	1775	Completed	Phase 3
NCT02307682	4361495	7981282	Change From Baseline in BCVA (Letters Read) at Each Post-baseline Visit - Study Eye	pharmaceutical solutions|ophthalmic solutions	Brolucizumab ophthalmic solution|Aflibercept ophthalmic solution	Drug|Drug	choroidal neovascularization|wet macular degeneration|neovascularization, pathologic|macular degeneration	Choroidal Neovascularization|Neovascular Age-Related Macular Degeneration	Parallel Assignment	Interventional	Treatment	Randomized	Efficacy and Safety of RTH258 Versus Aflibercept - Study 1	3	Least Squares Mean Difference	0.4	NA		-1.8	2.5	95	Standard Error of the Mean	1.1	All	1775	Completed	Phase 3
NCT02307682	4361504	7981282	Change From Baseline in BCVA (Letters Read) at Each Post-baseline Visit - Study Eye	pharmaceutical solutions|ophthalmic solutions	Brolucizumab ophthalmic solution|Aflibercept ophthalmic solution	Drug|Drug	choroidal neovascularization|wet macular degeneration|neovascularization, pathologic|macular degeneration	Choroidal Neovascularization|Neovascular Age-Related Macular Degeneration	Parallel Assignment	Interventional	Treatment	Randomized	Efficacy and Safety of RTH258 Versus Aflibercept - Study 1	3	Least Squares Mean Difference	-0.1	NA		-2.2	1.9	95	Standard Error of the Mean	1.05	All	1775	Completed	Phase 3
NCT02307682	4361519	7981282	Change From Baseline in BCVA (Letters Read) at Each Post-baseline Visit - Study Eye	pharmaceutical solutions|ophthalmic solutions	Brolucizumab ophthalmic solution|Aflibercept ophthalmic solution	Drug|Drug	choroidal neovascularization|wet macular degeneration|neovascularization, pathologic|macular degeneration	Choroidal Neovascularization|Neovascular Age-Related Macular Degeneration	Parallel Assignment	Interventional	Treatment	Randomized	Efficacy and Safety of RTH258 Versus Aflibercept - Study 1	3	Least Squares Mean Difference	-0.3	NA		-2.2	1.6	95	Standard Error of the Mean	0.98	All	1775	Completed	Phase 3
NCT02307682	4361528	7981282	Change From Baseline in BCVA (Letters Read) at Each Post-baseline Visit - Study Eye	pharmaceutical solutions|ophthalmic solutions	Brolucizumab ophthalmic solution|Aflibercept ophthalmic solution	Drug|Drug	choroidal neovascularization|wet macular degeneration|neovascularization, pathologic|macular degeneration	Choroidal Neovascularization|Neovascular Age-Related Macular Degeneration	Parallel Assignment	Interventional	Treatment	Randomized	Efficacy and Safety of RTH258 Versus Aflibercept - Study 1	3	Least Squares Mean Difference	-0.5	NA		-2.2	1.2	95	Standard Error of the Mean	0.86	All	1775	Completed	Phase 3
NCT02307682	4361525	7981282	Change From Baseline in BCVA (Letters Read) at Each Post-baseline Visit - Study Eye	pharmaceutical solutions|ophthalmic solutions	Brolucizumab ophthalmic solution|Aflibercept ophthalmic solution	Drug|Drug	choroidal neovascularization|wet macular degeneration|neovascularization, pathologic|macular degeneration	Choroidal Neovascularization|Neovascular Age-Related Macular Degeneration	Parallel Assignment	Interventional	Treatment	Randomized	Efficacy and Safety of RTH258 Versus Aflibercept - Study 1	3	Least Squares Mean Difference	-0.1	NA		-1.9	1.7	95	Standard Error of the Mean	0.92	All	1775	Completed	Phase 3
NCT02307682	4361494	7981282	Change From Baseline in BCVA (Letters Read) at Each Post-baseline Visit - Study Eye	pharmaceutical solutions|ophthalmic solutions	Brolucizumab ophthalmic solution|Aflibercept ophthalmic solution	Drug|Drug	choroidal neovascularization|wet macular degeneration|neovascularization, pathologic|macular degeneration	Choroidal Neovascularization|Neovascular Age-Related Macular Degeneration	Parallel Assignment	Interventional	Treatment	Randomized	Efficacy and Safety of RTH258 Versus Aflibercept - Study 1	3	Least Squares Mean Difference	0.3	NA		-1.9	2.4	95	Standard Error of the Mean	1.1	All	1775	Completed	Phase 3
NCT02307682	4361507	7981282	Change From Baseline in BCVA (Letters Read) at Each Post-baseline Visit - Study Eye	pharmaceutical solutions|ophthalmic solutions	Brolucizumab ophthalmic solution|Aflibercept ophthalmic solution	Drug|Drug	choroidal neovascularization|wet macular degeneration|neovascularization, pathologic|macular degeneration	Choroidal Neovascularization|Neovascular Age-Related Macular Degeneration	Parallel Assignment	Interventional	Treatment	Randomized	Efficacy and Safety of RTH258 Versus Aflibercept - Study 1	3	Least Squares Mean Difference	-0.3	NA		-2.3	1.7	95	Standard Error of the Mean	1.04	All	1775	Completed	Phase 3
NCT02307682	4361535	7981282	Change From Baseline in BCVA (Letters Read) at Each Post-baseline Visit - Study Eye	pharmaceutical solutions|ophthalmic solutions	Brolucizumab ophthalmic solution|Aflibercept ophthalmic solution	Drug|Drug	choroidal neovascularization|wet macular degeneration|neovascularization, pathologic|macular degeneration	Choroidal Neovascularization|Neovascular Age-Related Macular Degeneration	Parallel Assignment	Interventional	Treatment	Randomized	Efficacy and Safety of RTH258 Versus Aflibercept - Study 1	3	Least Squares Mean Difference	-0.1	NA		-1.4	1.2	95	Standard Error of the Mean	0.67	All	1775	Completed	Phase 3
NCT02307682	4361501	7981282	Change From Baseline in BCVA (Letters Read) at Each Post-baseline Visit - Study Eye	pharmaceutical solutions|ophthalmic solutions	Brolucizumab ophthalmic solution|Aflibercept ophthalmic solution	Drug|Drug	choroidal neovascularization|wet macular degeneration|neovascularization, pathologic|macular degeneration	Choroidal Neovascularization|Neovascular Age-Related Macular Degeneration	Parallel Assignment	Interventional	Treatment	Randomized	Efficacy and Safety of RTH258 Versus Aflibercept - Study 1	3	Least Squares Mean Difference	0.3	NA		-1.8	2.4	95	Standard Error of the Mean	1.07	All	1775	Completed	Phase 3
NCT02307682	4361517	7981282	Change From Baseline in BCVA (Letters Read) at Each Post-baseline Visit - Study Eye	pharmaceutical solutions|ophthalmic solutions	Brolucizumab ophthalmic solution|Aflibercept ophthalmic solution	Drug|Drug	choroidal neovascularization|wet macular degeneration|neovascularization, pathologic|macular degeneration	Choroidal Neovascularization|Neovascular Age-Related Macular Degeneration	Parallel Assignment	Interventional	Treatment	Randomized	Efficacy and Safety of RTH258 Versus Aflibercept - Study 1	3	Least Squares Mean Difference	-0.1	NA		-2.1	1.9	95	Standard Error of the Mean	1	All	1775	Completed	Phase 3
NCT02307682	4361498	7981282	Change From Baseline in BCVA (Letters Read) at Each Post-baseline Visit - Study Eye	pharmaceutical solutions|ophthalmic solutions	Brolucizumab ophthalmic solution|Aflibercept ophthalmic solution	Drug|Drug	choroidal neovascularization|wet macular degeneration|neovascularization, pathologic|macular degeneration	Choroidal Neovascularization|Neovascular Age-Related Macular Degeneration	Parallel Assignment	Interventional	Treatment	Randomized	Efficacy and Safety of RTH258 Versus Aflibercept - Study 1	3	Least Squares Mean Difference	0.7	NA		-1.4	2.8	95	Standard Error of the Mean	1.08	All	1775	Completed	Phase 3
NCT02307682	4361524	7981282	Change From Baseline in BCVA (Letters Read) at Each Post-baseline Visit - Study Eye	pharmaceutical solutions|ophthalmic solutions	Brolucizumab ophthalmic solution|Aflibercept ophthalmic solution	Drug|Drug	choroidal neovascularization|wet macular degeneration|neovascularization, pathologic|macular degeneration	Choroidal Neovascularization|Neovascular Age-Related Macular Degeneration	Parallel Assignment	Interventional	Treatment	Randomized	Efficacy and Safety of RTH258 Versus Aflibercept - Study 1	3	Least Squares Mean Difference	0.4	NA		-1.4	2.2	95	Standard Error of the Mean	0.92	All	1775	Completed	Phase 3
NCT02307682	4361491	7981282	Change From Baseline in BCVA (Letters Read) at Each Post-baseline Visit - Study Eye	pharmaceutical solutions|ophthalmic solutions	Brolucizumab ophthalmic solution|Aflibercept ophthalmic solution	Drug|Drug	choroidal neovascularization|wet macular degeneration|neovascularization, pathologic|macular degeneration	Choroidal Neovascularization|Neovascular Age-Related Macular Degeneration	Parallel Assignment	Interventional	Treatment	Randomized	Efficacy and Safety of RTH258 Versus Aflibercept - Study 1	3	Least Squares Mean Difference	0.3	NA		-1.9	2.5	95	Standard Error of the Mean	1.12	All	1775	Completed	Phase 3
NCT02307682	4361523	7981282	Change From Baseline in BCVA (Letters Read) at Each Post-baseline Visit - Study Eye	pharmaceutical solutions|ophthalmic solutions	Brolucizumab ophthalmic solution|Aflibercept ophthalmic solution	Drug|Drug	choroidal neovascularization|wet macular degeneration|neovascularization, pathologic|macular degeneration	Choroidal Neovascularization|Neovascular Age-Related Macular Degeneration	Parallel Assignment	Interventional	Treatment	Randomized	Efficacy and Safety of RTH258 Versus Aflibercept - Study 1	3	Least Squares Mean Difference	-0.5	NA		-2.4	1.3	95	Standard Error of the Mean	0.94	All	1775	Completed	Phase 3
NCT02307682	4361513	7981282	Change From Baseline in BCVA (Letters Read) at Each Post-baseline Visit - Study Eye	pharmaceutical solutions|ophthalmic solutions	Brolucizumab ophthalmic solution|Aflibercept ophthalmic solution	Drug|Drug	choroidal neovascularization|wet macular degeneration|neovascularization, pathologic|macular degeneration	Choroidal Neovascularization|Neovascular Age-Related Macular Degeneration	Parallel Assignment	Interventional	Treatment	Randomized	Efficacy and Safety of RTH258 Versus Aflibercept - Study 1	3	Least Squares Mean Difference	-0.2	NA		-2.2	1.8	95	Standard Error of the Mean	1.03	All	1775	Completed	Phase 3
NCT02307682	4361527	7981282	Change From Baseline in BCVA (Letters Read) at Each Post-baseline Visit - Study Eye	pharmaceutical solutions|ophthalmic solutions	Brolucizumab ophthalmic solution|Aflibercept ophthalmic solution	Drug|Drug	choroidal neovascularization|wet macular degeneration|neovascularization, pathologic|macular degeneration	Choroidal Neovascularization|Neovascular Age-Related Macular Degeneration	Parallel Assignment	Interventional	Treatment	Randomized	Efficacy and Safety of RTH258 Versus Aflibercept - Study 1	3	Least Squares Mean Difference	-0.4	NA		-2.1	1.3	95	Standard Error of the Mean	0.87	All	1775	Completed	Phase 3
NCT02307682	4361537	7981282	Change From Baseline in BCVA (Letters Read) at Each Post-baseline Visit - Study Eye	pharmaceutical solutions|ophthalmic solutions	Brolucizumab ophthalmic solution|Aflibercept ophthalmic solution	Drug|Drug	choroidal neovascularization|wet macular degeneration|neovascularization, pathologic|macular degeneration	Choroidal Neovascularization|Neovascular Age-Related Macular Degeneration	Parallel Assignment	Interventional	Treatment	Randomized	Efficacy and Safety of RTH258 Versus Aflibercept - Study 1	3	Least Squares Mean Difference	-0.2	NA		-1.4	0.9	95	Standard Error of the Mean	0.59	All	1775	Completed	Phase 3
NCT02307682	4361508	7981282	Change From Baseline in BCVA (Letters Read) at Each Post-baseline Visit - Study Eye	pharmaceutical solutions|ophthalmic solutions	Brolucizumab ophthalmic solution|Aflibercept ophthalmic solution	Drug|Drug	choroidal neovascularization|wet macular degeneration|neovascularization, pathologic|macular degeneration	Choroidal Neovascularization|Neovascular Age-Related Macular Degeneration	Parallel Assignment	Interventional	Treatment	Randomized	Efficacy and Safety of RTH258 Versus Aflibercept - Study 1	3	Least Squares Mean Difference	-0.1	NA		-2.2	1.9	95	Standard Error of the Mean	1.04	All	1775	Completed	Phase 3
NCT02307682	4361500	7981282	Change From Baseline in BCVA (Letters Read) at Each Post-baseline Visit - Study Eye	pharmaceutical solutions|ophthalmic solutions	Brolucizumab ophthalmic solution|Aflibercept ophthalmic solution	Drug|Drug	choroidal neovascularization|wet macular degeneration|neovascularization, pathologic|macular degeneration	Choroidal Neovascularization|Neovascular Age-Related Macular Degeneration	Parallel Assignment	Interventional	Treatment	Randomized	Efficacy and Safety of RTH258 Versus Aflibercept - Study 1	3	Least Squares Mean Difference	0	NA		-2.1	2.1	95	Standard Error of the Mean	1.06	All	1775	Completed	Phase 3
NCT02307682	4361529	7981282	Change From Baseline in BCVA (Letters Read) at Each Post-baseline Visit - Study Eye	pharmaceutical solutions|ophthalmic solutions	Brolucizumab ophthalmic solution|Aflibercept ophthalmic solution	Drug|Drug	choroidal neovascularization|wet macular degeneration|neovascularization, pathologic|macular degeneration	Choroidal Neovascularization|Neovascular Age-Related Macular Degeneration	Parallel Assignment	Interventional	Treatment	Randomized	Efficacy and Safety of RTH258 Versus Aflibercept - Study 1	3	Least Squares Mean Difference	-0.6	NA		-2.2	1	95	Standard Error of the Mean	0.83	All	1775	Completed	Phase 3
NCT02307682	4361520	7981282	Change From Baseline in BCVA (Letters Read) at Each Post-baseline Visit - Study Eye	pharmaceutical solutions|ophthalmic solutions	Brolucizumab ophthalmic solution|Aflibercept ophthalmic solution	Drug|Drug	choroidal neovascularization|wet macular degeneration|neovascularization, pathologic|macular degeneration	Choroidal Neovascularization|Neovascular Age-Related Macular Degeneration	Parallel Assignment	Interventional	Treatment	Randomized	Efficacy and Safety of RTH258 Versus Aflibercept - Study 1	3	Least Squares Mean Difference	-0.2	NA		-2.1	1.6	95	Standard Error of the Mean	0.95	All	1775	Completed	Phase 3
NCT02307682	4361533	7981282	Change From Baseline in BCVA (Letters Read) at Each Post-baseline Visit - Study Eye	pharmaceutical solutions|ophthalmic solutions	Brolucizumab ophthalmic solution|Aflibercept ophthalmic solution	Drug|Drug	choroidal neovascularization|wet macular degeneration|neovascularization, pathologic|macular degeneration	Choroidal Neovascularization|Neovascular Age-Related Macular Degeneration	Parallel Assignment	Interventional	Treatment	Randomized	Efficacy and Safety of RTH258 Versus Aflibercept - Study 1	3	Least Squares Mean Difference	-0.3	NA		-1.8	1.2	95	Standard Error of the Mean	0.76	All	1775	Completed	Phase 3
NCT02307682	4361534	7981282	Change From Baseline in BCVA (Letters Read) at Each Post-baseline Visit - Study Eye	pharmaceutical solutions|ophthalmic solutions	Brolucizumab ophthalmic solution|Aflibercept ophthalmic solution	Drug|Drug	choroidal neovascularization|wet macular degeneration|neovascularization, pathologic|macular degeneration	Choroidal Neovascularization|Neovascular Age-Related Macular Degeneration	Parallel Assignment	Interventional	Treatment	Randomized	Efficacy and Safety of RTH258 Versus Aflibercept - Study 1	3	Least Squares Mean Difference	-0.3	NA		-1.7	1.2	95	Standard Error of the Mean	0.73	All	1775	Completed	Phase 3
NCT02307682	4361522	7981282	Change From Baseline in BCVA (Letters Read) at Each Post-baseline Visit - Study Eye	pharmaceutical solutions|ophthalmic solutions	Brolucizumab ophthalmic solution|Aflibercept ophthalmic solution	Drug|Drug	choroidal neovascularization|wet macular degeneration|neovascularization, pathologic|macular degeneration	Choroidal Neovascularization|Neovascular Age-Related Macular Degeneration	Parallel Assignment	Interventional	Treatment	Randomized	Efficacy and Safety of RTH258 Versus Aflibercept - Study 1	3	Least Squares Mean Difference	0.6	NA		-1.2	2.5	95	Standard Error of the Mean	0.94	All	1775	Completed	Phase 3
NCT02307682	4361516	7981282	Change From Baseline in BCVA (Letters Read) at Each Post-baseline Visit - Study Eye	pharmaceutical solutions|ophthalmic solutions	Brolucizumab ophthalmic solution|Aflibercept ophthalmic solution	Drug|Drug	choroidal neovascularization|wet macular degeneration|neovascularization, pathologic|macular degeneration	Choroidal Neovascularization|Neovascular Age-Related Macular Degeneration	Parallel Assignment	Interventional	Treatment	Randomized	Efficacy and Safety of RTH258 Versus Aflibercept - Study 1	3	Least Squares Mean Difference	0.2	NA		-1.8	2.2	95	Standard Error of the Mean	1	All	1775	Completed	Phase 3
NCT02307682	4361510	7981282	Change From Baseline in BCVA (Letters Read) at Each Post-baseline Visit - Study Eye	pharmaceutical solutions|ophthalmic solutions	Brolucizumab ophthalmic solution|Aflibercept ophthalmic solution	Drug|Drug	choroidal neovascularization|wet macular degeneration|neovascularization, pathologic|macular degeneration	Choroidal Neovascularization|Neovascular Age-Related Macular Degeneration	Parallel Assignment	Interventional	Treatment	Randomized	Efficacy and Safety of RTH258 Versus Aflibercept - Study 1	3	Least Squares Mean Difference	-0.6	NA		-2.7	1.4	95	Standard Error of the Mean	1.03	All	1775	Completed	Phase 3
NCT02307682	4361497	7981282	Change From Baseline in BCVA (Letters Read) at Each Post-baseline Visit - Study Eye	pharmaceutical solutions|ophthalmic solutions	Brolucizumab ophthalmic solution|Aflibercept ophthalmic solution	Drug|Drug	choroidal neovascularization|wet macular degeneration|neovascularization, pathologic|macular degeneration	Choroidal Neovascularization|Neovascular Age-Related Macular Degeneration	Parallel Assignment	Interventional	Treatment	Randomized	Efficacy and Safety of RTH258 Versus Aflibercept - Study 1	3	Least Squares Mean Difference	0.6	NA		-1.5	2.7	95	Standard Error of the Mean	1.08	All	1775	Completed	Phase 3
NCT02307682	4361526	7981282	Change From Baseline in BCVA (Letters Read) at Each Post-baseline Visit - Study Eye	pharmaceutical solutions|ophthalmic solutions	Brolucizumab ophthalmic solution|Aflibercept ophthalmic solution	Drug|Drug	choroidal neovascularization|wet macular degeneration|neovascularization, pathologic|macular degeneration	Choroidal Neovascularization|Neovascular Age-Related Macular Degeneration	Parallel Assignment	Interventional	Treatment	Randomized	Efficacy and Safety of RTH258 Versus Aflibercept - Study 1	3	Least Squares Mean Difference	-0.1	NA		-1.9	1.6	95	Standard Error of the Mean	0.88	All	1775	Completed	Phase 3
NCT02307682	4361530	7981282	Change From Baseline in BCVA (Letters Read) at Each Post-baseline Visit - Study Eye	pharmaceutical solutions|ophthalmic solutions	Brolucizumab ophthalmic solution|Aflibercept ophthalmic solution	Drug|Drug	choroidal neovascularization|wet macular degeneration|neovascularization, pathologic|macular degeneration	Choroidal Neovascularization|Neovascular Age-Related Macular Degeneration	Parallel Assignment	Interventional	Treatment	Randomized	Efficacy and Safety of RTH258 Versus Aflibercept - Study 1	3	Least Squares Mean Difference	0.5	NA		-1.1	2.1	95	Standard Error of the Mean	0.82	All	1775	Completed	Phase 3
NCT02307682	4361532	7981282	Change From Baseline in BCVA (Letters Read) at Each Post-baseline Visit - Study Eye	pharmaceutical solutions|ophthalmic solutions	Brolucizumab ophthalmic solution|Aflibercept ophthalmic solution	Drug|Drug	choroidal neovascularization|wet macular degeneration|neovascularization, pathologic|macular degeneration	Choroidal Neovascularization|Neovascular Age-Related Macular Degeneration	Parallel Assignment	Interventional	Treatment	Randomized	Efficacy and Safety of RTH258 Versus Aflibercept - Study 1	3	Least Squares Mean Difference	0	NA		-1.5	1.6	95	Standard Error of the Mean	0.8	All	1775	Completed	Phase 3
NCT02307682	4361531	7981282	Change From Baseline in BCVA (Letters Read) at Each Post-baseline Visit - Study Eye	pharmaceutical solutions|ophthalmic solutions	Brolucizumab ophthalmic solution|Aflibercept ophthalmic solution	Drug|Drug	choroidal neovascularization|wet macular degeneration|neovascularization, pathologic|macular degeneration	Choroidal Neovascularization|Neovascular Age-Related Macular Degeneration	Parallel Assignment	Interventional	Treatment	Randomized	Efficacy and Safety of RTH258 Versus Aflibercept - Study 1	3	Least Squares Mean Difference	-0.1	NA		-1.8	1.5	95	Standard Error of the Mean	0.82	All	1775	Completed	Phase 3
NCT02307682	4361490	7981282	Change From Baseline in BCVA (Letters Read) at Each Post-baseline Visit - Study Eye	pharmaceutical solutions|ophthalmic solutions	Brolucizumab ophthalmic solution|Aflibercept ophthalmic solution	Drug|Drug	choroidal neovascularization|wet macular degeneration|neovascularization, pathologic|macular degeneration	Choroidal Neovascularization|Neovascular Age-Related Macular Degeneration	Parallel Assignment	Interventional	Treatment	Randomized	Efficacy and Safety of RTH258 Versus Aflibercept - Study 1	3	Least Squares Mean Difference	0.5	NA		-1.6	2.7	95	Standard Error of the Mean	1.1	All	1775	Completed	Phase 3
NCT02307682	4361509	7981282	Change From Baseline in BCVA (Letters Read) at Each Post-baseline Visit - Study Eye	pharmaceutical solutions|ophthalmic solutions	Brolucizumab ophthalmic solution|Aflibercept ophthalmic solution	Drug|Drug	choroidal neovascularization|wet macular degeneration|neovascularization, pathologic|macular degeneration	Choroidal Neovascularization|Neovascular Age-Related Macular Degeneration	Parallel Assignment	Interventional	Treatment	Randomized	Efficacy and Safety of RTH258 Versus Aflibercept - Study 1	3	Least Squares Mean Difference	-0.1	NA		-2.1	1.9	95	Standard Error of the Mean	1.03	All	1775	Completed	Phase 3
NCT02307682	4361506	7981282	Change From Baseline in BCVA (Letters Read) at Each Post-baseline Visit - Study Eye	pharmaceutical solutions|ophthalmic solutions	Brolucizumab ophthalmic solution|Aflibercept ophthalmic solution	Drug|Drug	choroidal neovascularization|wet macular degeneration|neovascularization, pathologic|macular degeneration	Choroidal Neovascularization|Neovascular Age-Related Macular Degeneration	Parallel Assignment	Interventional	Treatment	Randomized	Efficacy and Safety of RTH258 Versus Aflibercept - Study 1	3	Least Squares Mean Difference	-0.2	NA		-2.2	1.9	95	Standard Error of the Mean	1.05	All	1775	Completed	Phase 3
NCT02307682	4361512	7981282	Change From Baseline in BCVA (Letters Read) at Each Post-baseline Visit - Study Eye	pharmaceutical solutions|ophthalmic solutions	Brolucizumab ophthalmic solution|Aflibercept ophthalmic solution	Drug|Drug	choroidal neovascularization|wet macular degeneration|neovascularization, pathologic|macular degeneration	Choroidal Neovascularization|Neovascular Age-Related Macular Degeneration	Parallel Assignment	Interventional	Treatment	Randomized	Efficacy and Safety of RTH258 Versus Aflibercept - Study 1	3	Least Squares Mean Difference	-0.2	NA		-2.2	1.9	95	Standard Error of the Mean	1.04	All	1775	Completed	Phase 3
NCT02307682	4361536	7981282	Change From Baseline in BCVA (Letters Read) at Each Post-baseline Visit - Study Eye	pharmaceutical solutions|ophthalmic solutions	Brolucizumab ophthalmic solution|Aflibercept ophthalmic solution	Drug|Drug	choroidal neovascularization|wet macular degeneration|neovascularization, pathologic|macular degeneration	Choroidal Neovascularization|Neovascular Age-Related Macular Degeneration	Parallel Assignment	Interventional	Treatment	Randomized	Efficacy and Safety of RTH258 Versus Aflibercept - Study 1	3	Least Squares Mean Difference	-0.1	NA		-1.4	1.1	95	Standard Error of the Mean	0.64	All	1775	Completed	Phase 3
NCT02307682	4361514	7981282	Change From Baseline in BCVA (Letters Read) at Each Post-baseline Visit - Study Eye	pharmaceutical solutions|ophthalmic solutions	Brolucizumab ophthalmic solution|Aflibercept ophthalmic solution	Drug|Drug	choroidal neovascularization|wet macular degeneration|neovascularization, pathologic|macular degeneration	Choroidal Neovascularization|Neovascular Age-Related Macular Degeneration	Parallel Assignment	Interventional	Treatment	Randomized	Efficacy and Safety of RTH258 Versus Aflibercept - Study 1	3	Least Squares Mean Difference	-0.2	NA		-2.1	1.8	95	Standard Error of the Mean	1	All	1775	Completed	Phase 3
NCT02307682	4361496	7981282	Change From Baseline in BCVA (Letters Read) at Each Post-baseline Visit - Study Eye	pharmaceutical solutions|ophthalmic solutions	Brolucizumab ophthalmic solution|Aflibercept ophthalmic solution	Drug|Drug	choroidal neovascularization|wet macular degeneration|neovascularization, pathologic|macular degeneration	Choroidal Neovascularization|Neovascular Age-Related Macular Degeneration	Parallel Assignment	Interventional	Treatment	Randomized	Efficacy and Safety of RTH258 Versus Aflibercept - Study 1	3	Least Squares Mean Difference	0.3	NA		-1.8	2.4	95	Standard Error of the Mean	1.06	All	1775	Completed	Phase 3
NCT02307682	4361503	7981282	Change From Baseline in BCVA (Letters Read) at Each Post-baseline Visit - Study Eye	pharmaceutical solutions|ophthalmic solutions	Brolucizumab ophthalmic solution|Aflibercept ophthalmic solution	Drug|Drug	choroidal neovascularization|wet macular degeneration|neovascularization, pathologic|macular degeneration	Choroidal Neovascularization|Neovascular Age-Related Macular Degeneration	Parallel Assignment	Interventional	Treatment	Randomized	Efficacy and Safety of RTH258 Versus Aflibercept - Study 1	3	Least Squares Mean Difference	0.2	NA		-2	2.3	95	Standard Error of the Mean	1.08	All	1775	Completed	Phase 3
NCT02307682	4361511	7981282	Change From Baseline in BCVA (Letters Read) at Each Post-baseline Visit - Study Eye	pharmaceutical solutions|ophthalmic solutions	Brolucizumab ophthalmic solution|Aflibercept ophthalmic solution	Drug|Drug	choroidal neovascularization|wet macular degeneration|neovascularization, pathologic|macular degeneration	Choroidal Neovascularization|Neovascular Age-Related Macular Degeneration	Parallel Assignment	Interventional	Treatment	Randomized	Efficacy and Safety of RTH258 Versus Aflibercept - Study 1	3	Least Squares Mean Difference	-0.5	NA		-2.5	1.5	95	Standard Error of the Mean	1	All	1775	Completed	Phase 3
NCT02307682	4361538	7981287	Average Change From Baseline in BCVA (Letters Read) Over the Period Week 36 Through Week 48 - Study Eye	pharmaceutical solutions|ophthalmic solutions	Brolucizumab ophthalmic solution|Aflibercept ophthalmic solution	Drug|Drug	choroidal neovascularization|wet macular degeneration|neovascularization, pathologic|macular degeneration	Choroidal Neovascularization|Neovascular Age-Related Macular Degeneration	Parallel Assignment	Interventional	Treatment	Randomized	Efficacy and Safety of RTH258 Versus Aflibercept - Study 1	3	Least Squares Mean Difference	0	0.0001	ANOVA	-1.9	1.9	95	Standard Error of the Mean	0.96	All	1775	Completed	Phase 3
NCT02307682	4361539	7981287	Average Change From Baseline in BCVA (Letters Read) Over the Period Week 36 Through Week 48 - Study Eye	pharmaceutical solutions|ophthalmic solutions	Brolucizumab ophthalmic solution|Aflibercept ophthalmic solution	Drug|Drug	choroidal neovascularization|wet macular degeneration|neovascularization, pathologic|macular degeneration	Choroidal Neovascularization|Neovascular Age-Related Macular Degeneration	Parallel Assignment	Interventional	Treatment	Randomized	Efficacy and Safety of RTH258 Versus Aflibercept - Study 1	3	Least Squares Mean Difference	-0.5	0.0001	ANOVA	-2.4	1.3	95	Standard Error of the Mean	0.95	All	1775	Completed	Phase 3
NCT02307682	4361540	7981288	Change From Baseline in Best Corrected Visual Acuity (BCVA) (Letters Read) at Week 48 - Study Eye	pharmaceutical solutions|ophthalmic solutions	Brolucizumab ophthalmic solution|Aflibercept ophthalmic solution	Drug|Drug	choroidal neovascularization|wet macular degeneration|neovascularization, pathologic|macular degeneration	Choroidal Neovascularization|Neovascular Age-Related Macular Degeneration	Parallel Assignment	Interventional	Treatment	Randomized	Efficacy and Safety of RTH258 Versus Aflibercept - Study 1	3	Least Squares Mean Difference	-0.2	0.0001	ANOVA	-2.1	1.8	95	Standard Error of the Mean	1	All	1775	Completed	Phase 3
NCT02307682	4361541	7981288	Change From Baseline in Best Corrected Visual Acuity (BCVA) (Letters Read) at Week 48 - Study Eye	pharmaceutical solutions|ophthalmic solutions	Brolucizumab ophthalmic solution|Aflibercept ophthalmic solution	Drug|Drug	choroidal neovascularization|wet macular degeneration|neovascularization, pathologic|macular degeneration	Choroidal Neovascularization|Neovascular Age-Related Macular Degeneration	Parallel Assignment	Interventional	Treatment	Randomized	Efficacy and Safety of RTH258 Versus Aflibercept - Study 1	3	Least Squares Mean Difference	-0.6	0.0003	ANOVA	-2.5	1.3	95	Standard Error of the Mean	0.98	All	1775	Completed	Phase 3
NCT02308007	4360822	7981231	Cure of the VVC Component of Mixed Infection	metronidazole|terconazole	Terconazole|Metronidazole|Terconazole/metronidazole	Drug|Drug|Drug	infection	Vaginal Infection	Parallel Assignment	Interventional	Treatment	Randomized	Multi-Center Study of New Medications to Treat Vaginal Infections	3		NA	0.012	Chi-squared, Corrected					NA	Female	475	Completed	Phase 3
NCT02308007	4360821	7981231	Cure of the VVC Component of Mixed Infection	metronidazole|terconazole	Terconazole|Metronidazole|Terconazole/metronidazole	Drug|Drug|Drug	infection	Vaginal Infection	Parallel Assignment	Interventional	Treatment	Randomized	Multi-Center Study of New Medications to Treat Vaginal Infections	3		NA	0.918	Chi-squared, Corrected					NA	Female	475	Completed	Phase 3
NCT02308007	4360824	7981232	Cure of the BV Component of Mixed Infection	metronidazole|terconazole	Terconazole|Metronidazole|Terconazole/metronidazole	Drug|Drug|Drug	infection	Vaginal Infection	Parallel Assignment	Interventional	Treatment	Randomized	Multi-Center Study of New Medications to Treat Vaginal Infections	3		NA	0.015	Chi-squared, Corrected					NA	Female	475	Completed	Phase 3
NCT02308007	4360823	7981232	Cure of the BV Component of Mixed Infection	metronidazole|terconazole	Terconazole|Metronidazole|Terconazole/metronidazole	Drug|Drug|Drug	infection	Vaginal Infection	Parallel Assignment	Interventional	Treatment	Randomized	Multi-Center Study of New Medications to Treat Vaginal Infections	3		NA	0.193	Chi-squared, Corrected					NA	Female	475	Completed	Phase 3
NCT02308007	4360828	7981233	Clinical Cure of Mixed Infection (BV and VVC) as Assessed by the Investigator at the Test-of-cure Visit	metronidazole|terconazole	Terconazole|Metronidazole|Terconazole/metronidazole	Drug|Drug|Drug	infection	Vaginal Infection	Parallel Assignment	Interventional	Treatment	Randomized	Multi-Center Study of New Medications to Treat Vaginal Infections	3		NA	0.03	Chi-squared, Corrected					NA	Female	475	Completed	Phase 3
NCT02308007	4360827	7981233	Clinical Cure of Mixed Infection (BV and VVC) as Assessed by the Investigator at the Test-of-cure Visit	metronidazole|terconazole	Terconazole|Metronidazole|Terconazole/metronidazole	Drug|Drug|Drug	infection	Vaginal Infection	Parallel Assignment	Interventional	Treatment	Randomized	Multi-Center Study of New Medications to Treat Vaginal Infections	3		NA	0.073	Chi-squared, Corrected					NA	Female	475	Completed	Phase 3
NCT02308007	4360826	7981233	Clinical Cure of Mixed Infection (BV and VVC) as Assessed by the Investigator at the Test-of-cure Visit	metronidazole|terconazole	Terconazole|Metronidazole|Terconazole/metronidazole	Drug|Drug|Drug	infection	Vaginal Infection	Parallel Assignment	Interventional	Treatment	Randomized	Multi-Center Study of New Medications to Treat Vaginal Infections	3		NA	0.0204	Cochran-Mantel-Haenszel					NA	Female	475	Completed	Phase 3
NCT02308007	4360825	7981233	Clinical Cure of Mixed Infection (BV and VVC) as Assessed by the Investigator at the Test-of-cure Visit	metronidazole|terconazole	Terconazole|Metronidazole|Terconazole/metronidazole	Drug|Drug|Drug	infection	Vaginal Infection	Parallel Assignment	Interventional	Treatment	Randomized	Multi-Center Study of New Medications to Treat Vaginal Infections	3		NA	0.0493	Cochran-Mantel-Haenszel					NA	Female	475	Completed	Phase 3
NCT02308033	4360817	7981213	Number of Participants Reporting Complete Resolution of Symptoms by Test of Cure Visit	metronidazole	Metronidazole|Gel vehicle	Drug|Drug	infection	Vaginal Infection	Parallel Assignment	Interventional	Treatment	Randomized	Multi-Center Study of New Medications to Treat Vaginal Infections	2		NA	0.034	Chi-squared, Corrected					NA	Female	204	Completed	Phase 3
NCT02308033	4360818	7981214	Microbiologic Improvement/Cure	metronidazole	Metronidazole|Gel vehicle	Drug|Drug	infection	Vaginal Infection	Parallel Assignment	Interventional	Treatment	Randomized	Multi-Center Study of New Medications to Treat Vaginal Infections	2		NA	0.001	Chi-squared, Corrected					NA	Female	204	Completed	Phase 3
NCT02308033	4360819	7981215	Improvement of BV Clue Cells	metronidazole	Metronidazole|Gel vehicle	Drug|Drug	infection	Vaginal Infection	Parallel Assignment	Interventional	Treatment	Randomized	Multi-Center Study of New Medications to Treat Vaginal Infections	2		NA	0.001	Chi-squared, Corrected					NA	Female	204	Completed	Phase 3
NCT02308033	4360820	7981216	Clinical Cure as Assessed by the Investigator at the Test-of-cure Visit	metronidazole	Metronidazole|Gel vehicle	Drug|Drug	infection	Vaginal Infection	Parallel Assignment	Interventional	Treatment	Randomized	Multi-Center Study of New Medications to Treat Vaginal Infections	2		NA	0.001	Chi-squared, Corrected					NA	Female	204	Completed	Phase 3
NCT02308046	4360812	7981208	Number of Participants Reporting Complete Resolution of Symptoms by Test of Cure Visit	terconazole	Terconazole|Placebo	Drug|Drug	infection	Vaginal Infection	Parallel Assignment	Interventional	Treatment	Randomized	Multi-Center Study of New Medications to Treat Vaginal Infections	2		NA	0.088	Chi-squared, Corrected					NA	Female	212	Completed	Phase 3
NCT02308046	4360814	7981209	Mycologic Cure	terconazole	Terconazole|Placebo	Drug|Drug	infection	Vaginal Infection	Parallel Assignment	Interventional	Treatment	Randomized	Multi-Center Study of New Medications to Treat Vaginal Infections	2		NA	0.001	Chi-squared, Corrected					NA	Female	212	Completed	Phase 3
NCT02308046	4360813	7981209	Mycologic Cure	terconazole	Terconazole|Placebo	Drug|Drug	infection	Vaginal Infection	Parallel Assignment	Interventional	Treatment	Randomized	Multi-Center Study of New Medications to Treat Vaginal Infections	2		NA	0.001	Chi-squared, Corrected					NA	Female	212	Completed	Phase 3
NCT02308046	4360815	7981210	Improvement/Cure of Individual and Cumulative Signs, Symptoms and Criteria for the Infection	terconazole	Terconazole|Placebo	Drug|Drug	infection	Vaginal Infection	Parallel Assignment	Interventional	Treatment	Randomized	Multi-Center Study of New Medications to Treat Vaginal Infections	2		NA	0.001	Chi-squared, Corrected					NA	Female	212	Completed	Phase 3
NCT02308046	4360816	7981211	Clinical Cure as Assessed by the Investigator at the Test-of-cure Visit	terconazole	Terconazole|Placebo	Drug|Drug	infection	Vaginal Infection	Parallel Assignment	Interventional	Treatment	Randomized	Multi-Center Study of New Medications to Treat Vaginal Infections	2		NA	0.002	Chi-squared, Corrected					NA	Female	212	Completed	Phase 3
NCT02308163	4360752	7981136	Change From Baseline in WPAI Percent Activity Impairment at Week 12	peficitinib|etanercept	Peficitinib|Placebo|Etanercept	Drug|Drug|Biological	arthritis|arthritis, rheumatoid	Rheumatoid Arthritis	Parallel Assignment	Interventional	Treatment	Randomized	A Study to Evaluate Safety and Efficacy of ASP015K in Patients With Rheumatoid Arthritis (RA) Who Had an Inadequate Response to DMARDs	4	LS mean	-20.41	0.001	Covariance model	-26.59	-14.24	95	Standard Error of the Mean	3.13	All	509	Completed	Phase 3
NCT02308163	4360753	7981136	Change From Baseline in WPAI Percent Activity Impairment at Week 12	peficitinib|etanercept	Peficitinib|Placebo|Etanercept	Drug|Drug|Biological	arthritis|arthritis, rheumatoid	Rheumatoid Arthritis	Parallel Assignment	Interventional	Treatment	Randomized	A Study to Evaluate Safety and Efficacy of ASP015K in Patients With Rheumatoid Arthritis (RA) Who Had an Inadequate Response to DMARDs	4	LS mean	-17.3	0.001	Covariance model	-24	-10.61	95	Standard Error of the Mean	3.39	All	509	Completed	Phase 3
NCT02308163	4360754	7981138	Change From Baseline in Percent Overall Work Impairment at Week 12	peficitinib|etanercept	Peficitinib|Placebo|Etanercept	Drug|Drug|Biological	arthritis|arthritis, rheumatoid	Rheumatoid Arthritis	Parallel Assignment	Interventional	Treatment	Randomized	A Study to Evaluate Safety and Efficacy of ASP015K in Patients With Rheumatoid Arthritis (RA) Who Had an Inadequate Response to DMARDs	4	LS mean	-23.67	0.001	Covariance model	-34.16	-13.17	95	Standard Error of the Mean	5.28	All	509	Completed	Phase 3
NCT02308163	4360755	7981138	Change From Baseline in Percent Overall Work Impairment at Week 12	peficitinib|etanercept	Peficitinib|Placebo|Etanercept	Drug|Drug|Biological	arthritis|arthritis, rheumatoid	Rheumatoid Arthritis	Parallel Assignment	Interventional	Treatment	Randomized	A Study to Evaluate Safety and Efficacy of ASP015K in Patients With Rheumatoid Arthritis (RA) Who Had an Inadequate Response to DMARDs	4	LS mean	-20.22	0.001	Covariance model	-30.38	-10.06	95	Standard Error of the Mean	5.12	All	509	Completed	Phase 3
NCT02308163	4360757	7981140	Change From Baseline in WPAI Percent Impairment While Working at Week 12	peficitinib|etanercept	Peficitinib|Placebo|Etanercept	Drug|Drug|Biological	arthritis|arthritis, rheumatoid	Rheumatoid Arthritis	Parallel Assignment	Interventional	Treatment	Randomized	A Study to Evaluate Safety and Efficacy of ASP015K in Patients With Rheumatoid Arthritis (RA) Who Had an Inadequate Response to DMARDs	4	LS mean	-20.67	0.001	Covariance model	-30.44	-10.89	95	Standard Error of the Mean	4.92	All	509	Completed	Phase 3
NCT02308163	4360756	7981140	Change From Baseline in WPAI Percent Impairment While Working at Week 12	peficitinib|etanercept	Peficitinib|Placebo|Etanercept	Drug|Drug|Biological	arthritis|arthritis, rheumatoid	Rheumatoid Arthritis	Parallel Assignment	Interventional	Treatment	Randomized	A Study to Evaluate Safety and Efficacy of ASP015K in Patients With Rheumatoid Arthritis (RA) Who Had an Inadequate Response to DMARDs	4	LS mean	-22.01	0.001	Covariance model	-32.06	-11.97	95	Standard Error of the Mean	5.06	All	509	Completed	Phase 3
NCT02308163	4360758	7981142	Change From Baseline in Work Productivity and Activity Impairment Questionnaire (WPAI) Percent Work Time Missed at Week 12	peficitinib|etanercept	Peficitinib|Placebo|Etanercept	Drug|Drug|Biological	arthritis|arthritis, rheumatoid	Rheumatoid Arthritis	Parallel Assignment	Interventional	Treatment	Randomized	A Study to Evaluate Safety and Efficacy of ASP015K in Patients With Rheumatoid Arthritis (RA) Who Had an Inadequate Response to DMARDs	4	LS mean	-10.17	0.01	Covariance model	-17.88	-2.47	95	Standard Error of the Mean	3.88	All	509	Completed	Phase 3
NCT02308163	4360759	7981142	Change From Baseline in Work Productivity and Activity Impairment Questionnaire (WPAI) Percent Work Time Missed at Week 12	peficitinib|etanercept	Peficitinib|Placebo|Etanercept	Drug|Drug|Biological	arthritis|arthritis, rheumatoid	Rheumatoid Arthritis	Parallel Assignment	Interventional	Treatment	Randomized	A Study to Evaluate Safety and Efficacy of ASP015K in Patients With Rheumatoid Arthritis (RA) Who Had an Inadequate Response to DMARDs	4	LS mean	-8.55	0.027	Covariance model	-16.11	-1	95	Standard Error of the Mean	3.81	All	509	Completed	Phase 3
NCT02308163	4360761	7981144	Change From Baseline in SF-36v2 Role/Social Component Summary Score at Week 12	peficitinib|etanercept	Peficitinib|Placebo|Etanercept	Drug|Drug|Biological	arthritis|arthritis, rheumatoid	Rheumatoid Arthritis	Parallel Assignment	Interventional	Treatment	Randomized	A Study to Evaluate Safety and Efficacy of ASP015K in Patients With Rheumatoid Arthritis (RA) Who Had an Inadequate Response to DMARDs	4	LS mean	2.27	0.21	Covariance model	-1.29	5.83	95	Standard Error of the Mean	1.8	All	509	Completed	Phase 3
NCT02308163	4360760	7981144	Change From Baseline in SF-36v2 Role/Social Component Summary Score at Week 12	peficitinib|etanercept	Peficitinib|Placebo|Etanercept	Drug|Drug|Biological	arthritis|arthritis, rheumatoid	Rheumatoid Arthritis	Parallel Assignment	Interventional	Treatment	Randomized	A Study to Evaluate Safety and Efficacy of ASP015K in Patients With Rheumatoid Arthritis (RA) Who Had an Inadequate Response to DMARDs	4	LS mean	6.23	0.001	Covariance model	2.74	9.71	95	Standard Error of the Mean	1.77	All	509	Completed	Phase 3
NCT02308163	4360763	7981146	Change From Baseline in SF-36v2 Mental Component Summary Score at Week 12	peficitinib|etanercept	Peficitinib|Placebo|Etanercept	Drug|Drug|Biological	arthritis|arthritis, rheumatoid	Rheumatoid Arthritis	Parallel Assignment	Interventional	Treatment	Randomized	A Study to Evaluate Safety and Efficacy of ASP015K in Patients With Rheumatoid Arthritis (RA) Who Had an Inadequate Response to DMARDs	4	LS mean	2.89	0.004	Covariance model	0.91	4.87	95	Standard Error of the Mean	1	All	509	Completed	Phase 3
NCT02308163	4360762	7981146	Change From Baseline in SF-36v2 Mental Component Summary Score at Week 12	peficitinib|etanercept	Peficitinib|Placebo|Etanercept	Drug|Drug|Biological	arthritis|arthritis, rheumatoid	Rheumatoid Arthritis	Parallel Assignment	Interventional	Treatment	Randomized	A Study to Evaluate Safety and Efficacy of ASP015K in Patients With Rheumatoid Arthritis (RA) Who Had an Inadequate Response to DMARDs	4	LS mean	3.25	0.001	Covariance model	1.3	5.19	95	Standard Error of the Mean	0.98	All	509	Completed	Phase 3
NCT02308163	4360765	7981148	Change From Baseline in Short Form Health Survey - 36 Questions, Version 2 (SF-36v2) Physical Component Summary Score at Week 12	peficitinib|etanercept	Peficitinib|Placebo|Etanercept	Drug|Drug|Biological	arthritis|arthritis, rheumatoid	Rheumatoid Arthritis	Parallel Assignment	Interventional	Treatment	Randomized	A Study to Evaluate Safety and Efficacy of ASP015K in Patients With Rheumatoid Arthritis (RA) Who Had an Inadequate Response to DMARDs	4	LS mean	6.87	0.001	Covariance model	3.69	10.05	95	Standard Error of the Mean	1.61	All	509	Completed	Phase 3
NCT02308163	4360764	7981148	Change From Baseline in Short Form Health Survey - 36 Questions, Version 2 (SF-36v2) Physical Component Summary Score at Week 12	peficitinib|etanercept	Peficitinib|Placebo|Etanercept	Drug|Drug|Biological	arthritis|arthritis, rheumatoid	Rheumatoid Arthritis	Parallel Assignment	Interventional	Treatment	Randomized	A Study to Evaluate Safety and Efficacy of ASP015K in Patients With Rheumatoid Arthritis (RA) Who Had an Inadequate Response to DMARDs	4	LS mean	6.98	0.001	Covariance model	4.11	9.85	95	Standard Error of the Mean	1.45	All	509	Completed	Phase 3
NCT02308163	4360767	7981150	Change From Baseline in Health Assessment Questionnaire - Disability Index (HAQ-DI) at Week 12	peficitinib|etanercept	Peficitinib|Placebo|Etanercept	Drug|Drug|Biological	arthritis|arthritis, rheumatoid	Rheumatoid Arthritis	Parallel Assignment	Interventional	Treatment	Randomized	A Study to Evaluate Safety and Efficacy of ASP015K in Patients With Rheumatoid Arthritis (RA) Who Had an Inadequate Response to DMARDs	4	LS mean	-0.34	0.001	Covariance model	-0.48	-0.2	95	Standard Error of the Mean	0.07	All	509	Completed	Phase 3
NCT02308163	4360766	7981150	Change From Baseline in Health Assessment Questionnaire - Disability Index (HAQ-DI) at Week 12	peficitinib|etanercept	Peficitinib|Placebo|Etanercept	Drug|Drug|Biological	arthritis|arthritis, rheumatoid	Rheumatoid Arthritis	Parallel Assignment	Interventional	Treatment	Randomized	A Study to Evaluate Safety and Efficacy of ASP015K in Patients With Rheumatoid Arthritis (RA) Who Had an Inadequate Response to DMARDs	4	LS mean	-0.4	0.001	Covariance model	-0.53	-0.26	95	Standard Error of the Mean	0.07	All	509	Completed	Phase 3
NCT02308163	4360769	7981151	Number of Participants Who Withdrew Due to Lack of Efficacy	peficitinib|etanercept	Peficitinib|Placebo|Etanercept	Drug|Drug|Biological	arthritis|arthritis, rheumatoid	Rheumatoid Arthritis	Parallel Assignment	Interventional	Treatment	Randomized	A Study to Evaluate Safety and Efficacy of ASP015K in Patients With Rheumatoid Arthritis (RA) Who Had an Inadequate Response to DMARDs	4		NA	0.033	Fisher Exact					NA	All	509	Completed	Phase 3
NCT02308163	4360768	7981151	Number of Participants Who Withdrew Due to Lack of Efficacy	peficitinib|etanercept	Peficitinib|Placebo|Etanercept	Drug|Drug|Biological	arthritis|arthritis, rheumatoid	Rheumatoid Arthritis	Parallel Assignment	Interventional	Treatment	Randomized	A Study to Evaluate Safety and Efficacy of ASP015K in Patients With Rheumatoid Arthritis (RA) Who Had an Inadequate Response to DMARDs	4		NA	0.035	Fisher Exact					NA	All	509	Completed	Phase 3
NCT02308163	4360770	7981153	Change From Baseline in Subject's Assessment of Pain at Week 12	peficitinib|etanercept	Peficitinib|Placebo|Etanercept	Drug|Drug|Biological	arthritis|arthritis, rheumatoid	Rheumatoid Arthritis	Parallel Assignment	Interventional	Treatment	Randomized	A Study to Evaluate Safety and Efficacy of ASP015K in Patients With Rheumatoid Arthritis (RA) Who Had an Inadequate Response to DMARDs	4	LS mean	-23.9	0.001	Covariance model	-30.24	-17.57	95	Standard Error of the Mean	3.21	All	509	Completed	Phase 3
NCT02308163	4360771	7981153	Change From Baseline in Subject's Assessment of Pain at Week 12	peficitinib|etanercept	Peficitinib|Placebo|Etanercept	Drug|Drug|Biological	arthritis|arthritis, rheumatoid	Rheumatoid Arthritis	Parallel Assignment	Interventional	Treatment	Randomized	A Study to Evaluate Safety and Efficacy of ASP015K in Patients With Rheumatoid Arthritis (RA) Who Had an Inadequate Response to DMARDs	4	LS mean	-17.58	0.001	Covariance model	-24.36	-10.81	95	Standard Error of the Mean	3.44	All	509	Completed	Phase 3
NCT02308163	4360773	7981155	Change From Baseline in Subject's SGA at Week 12	peficitinib|etanercept	Peficitinib|Placebo|Etanercept	Drug|Drug|Biological	arthritis|arthritis, rheumatoid	Rheumatoid Arthritis	Parallel Assignment	Interventional	Treatment	Randomized	A Study to Evaluate Safety and Efficacy of ASP015K in Patients With Rheumatoid Arthritis (RA) Who Had an Inadequate Response to DMARDs	4	LS mean	-16.88	0.001	Covariance model	-23.81	-9.95	95	Standard Error of the Mean	3.51	All	509	Completed	Phase 3
NCT02308163	4360772	7981155	Change From Baseline in Subject's SGA at Week 12	peficitinib|etanercept	Peficitinib|Placebo|Etanercept	Drug|Drug|Biological	arthritis|arthritis, rheumatoid	Rheumatoid Arthritis	Parallel Assignment	Interventional	Treatment	Randomized	A Study to Evaluate Safety and Efficacy of ASP015K in Patients With Rheumatoid Arthritis (RA) Who Had an Inadequate Response to DMARDs	4	LS mean	-23.56	0.001	Covariance model	-29.83	-17.28	95	Standard Error of the Mean	3.18	All	509	Completed	Phase 3
NCT02308163	4360774	7981157	Change From Baseline in Physician's Global Assessment of Arthritis (PGA) at Week 12	peficitinib|etanercept	Peficitinib|Placebo|Etanercept	Drug|Drug|Biological	arthritis|arthritis, rheumatoid	Rheumatoid Arthritis	Parallel Assignment	Interventional	Treatment	Randomized	A Study to Evaluate Safety and Efficacy of ASP015K in Patients With Rheumatoid Arthritis (RA) Who Had an Inadequate Response to DMARDs	4	LS mean	-23.14	0.001	Covariance model	-28.78	-17.51	95	Standard Error of the Mean	2.86	All	509	Completed	Phase 3
NCT02308163	4360775	7981157	Change From Baseline in Physician's Global Assessment of Arthritis (PGA) at Week 12	peficitinib|etanercept	Peficitinib|Placebo|Etanercept	Drug|Drug|Biological	arthritis|arthritis, rheumatoid	Rheumatoid Arthritis	Parallel Assignment	Interventional	Treatment	Randomized	A Study to Evaluate Safety and Efficacy of ASP015K in Patients With Rheumatoid Arthritis (RA) Who Had an Inadequate Response to DMARDs	4	LS mean	-15.2	0.001	Covariance model	-21.4	-9	95	Standard Error of the Mean	3.14	All	509	Completed	Phase 3
NCT02308163	4360777	7981159	Change From Baseline in CDAI Score at Week 12	peficitinib|etanercept	Peficitinib|Placebo|Etanercept	Drug|Drug|Biological	arthritis|arthritis, rheumatoid	Rheumatoid Arthritis	Parallel Assignment	Interventional	Treatment	Randomized	A Study to Evaluate Safety and Efficacy of ASP015K in Patients With Rheumatoid Arthritis (RA) Who Had an Inadequate Response to DMARDs	4	LS mean	-8.69	0.001	ANCOVA	-12.19	-5.2	95	Standard Error of the Mean	1.77	All	509	Completed	Phase 3
NCT02308163	4360776	7981159	Change From Baseline in CDAI Score at Week 12	peficitinib|etanercept	Peficitinib|Placebo|Etanercept	Drug|Drug|Biological	arthritis|arthritis, rheumatoid	Rheumatoid Arthritis	Parallel Assignment	Interventional	Treatment	Randomized	A Study to Evaluate Safety and Efficacy of ASP015K in Patients With Rheumatoid Arthritis (RA) Who Had an Inadequate Response to DMARDs	4	LS mean	-12.83	0.001	ANCOVA	-15.96	-9.71	95	Standard Error of the Mean	1.58	All	509	Completed	Phase 3
NCT02308163	4360778	7981163	Change From Baseline in SDAI Score at Week 12	peficitinib|etanercept	Peficitinib|Placebo|Etanercept	Drug|Drug|Biological	arthritis|arthritis, rheumatoid	Rheumatoid Arthritis	Parallel Assignment	Interventional	Treatment	Randomized	A Study to Evaluate Safety and Efficacy of ASP015K in Patients With Rheumatoid Arthritis (RA) Who Had an Inadequate Response to DMARDs	4	Odds Ratio (OR)	-14.43	0.001	Covariance model	-17.71	-11.15	95	Standard Error of the Mean	1.66	All	509	Completed	Phase 3
NCT02308163	4360779	7981163	Change From Baseline in SDAI Score at Week 12	peficitinib|etanercept	Peficitinib|Placebo|Etanercept	Drug|Drug|Biological	arthritis|arthritis, rheumatoid	Rheumatoid Arthritis	Parallel Assignment	Interventional	Treatment	Randomized	A Study to Evaluate Safety and Efficacy of ASP015K in Patients With Rheumatoid Arthritis (RA) Who Had an Inadequate Response to DMARDs	4	LS Mean	-9.94	0.001	Covariance model	-13.66	-6.22	95	Standard Error of the Mean	1.89	All	509	Completed	Phase 3
NCT02308163	4360780	7981169	Percentage of Participants With a Good or Moderate EULAR Response Using DAS28-ESR at Week 12	peficitinib|etanercept	Peficitinib|Placebo|Etanercept	Drug|Drug|Biological	arthritis|arthritis, rheumatoid	Rheumatoid Arthritis	Parallel Assignment	Interventional	Treatment	Randomized	A Study to Evaluate Safety and Efficacy of ASP015K in Patients With Rheumatoid Arthritis (RA) Who Had an Inadequate Response to DMARDs	4	Odds Ratio (OR)	13.65	0.001	Wald's chi-squared test	6.39	29.17	95		NA	All	509	Completed	Phase 3
NCT02308163	4360781	7981169	Percentage of Participants With a Good or Moderate EULAR Response Using DAS28-ESR at Week 12	peficitinib|etanercept	Peficitinib|Placebo|Etanercept	Drug|Drug|Biological	arthritis|arthritis, rheumatoid	Rheumatoid Arthritis	Parallel Assignment	Interventional	Treatment	Randomized	A Study to Evaluate Safety and Efficacy of ASP015K in Patients With Rheumatoid Arthritis (RA) Who Had an Inadequate Response to DMARDs	4	Odds Ratio (OR)	3.82	0.001	Wald's chi-squared test	2.11	6.93	95		NA	All	509	Completed	Phase 3
NCT02308163	4360783	7981171	Percentage of Participants With a Good EULAR Response Using DAS28-ESR at Week 12	peficitinib|etanercept	Peficitinib|Placebo|Etanercept	Drug|Drug|Biological	arthritis|arthritis, rheumatoid	Rheumatoid Arthritis	Parallel Assignment	Interventional	Treatment	Randomized	A Study to Evaluate Safety and Efficacy of ASP015K in Patients With Rheumatoid Arthritis (RA) Who Had an Inadequate Response to DMARDs	4	Odds Ratio (OR)	4.29	0.006	Wald's chi-squared test	1.52	12.08	95		NA	All	509	Completed	Phase 3
NCT02308163	4360782	7981171	Percentage of Participants With a Good EULAR Response Using DAS28-ESR at Week 12	peficitinib|etanercept	Peficitinib|Placebo|Etanercept	Drug|Drug|Biological	arthritis|arthritis, rheumatoid	Rheumatoid Arthritis	Parallel Assignment	Interventional	Treatment	Randomized	A Study to Evaluate Safety and Efficacy of ASP015K in Patients With Rheumatoid Arthritis (RA) Who Had an Inadequate Response to DMARDs	4	Odds Ratio, log	11.01	0.001	Wald's chi-squared test	4.07	29.74	95		NA	All	509	Completed	Phase 3
NCT02308163	4360785	7981173	Percentage of Participants With a Good or Moderate EULAR Response Using DAS28-CRP at Week 12	peficitinib|etanercept	Peficitinib|Placebo|Etanercept	Drug|Drug|Biological	arthritis|arthritis, rheumatoid	Rheumatoid Arthritis	Parallel Assignment	Interventional	Treatment	Randomized	A Study to Evaluate Safety and Efficacy of ASP015K in Patients With Rheumatoid Arthritis (RA) Who Had an Inadequate Response to DMARDs	4	Odds Ratio (OR)	4.37	0.001	Wald's chi-squared test	2.38	8.04	95		NA	All	509	Completed	Phase 3
NCT02308163	4360784	7981173	Percentage of Participants With a Good or Moderate EULAR Response Using DAS28-CRP at Week 12	peficitinib|etanercept	Peficitinib|Placebo|Etanercept	Drug|Drug|Biological	arthritis|arthritis, rheumatoid	Rheumatoid Arthritis	Parallel Assignment	Interventional	Treatment	Randomized	A Study to Evaluate Safety and Efficacy of ASP015K in Patients With Rheumatoid Arthritis (RA) Who Had an Inadequate Response to DMARDs	4	Odds Ratio (OR)	16.78	0.001	Wald's chi-squared test	7.31	38.51	95		NA	All	509	Completed	Phase 3
NCT02308163	4360786	7981175	Percentage of Participants With a European League Against Rheumatism (EULAR) Good Response Using DAS28-CRP at Week 12	peficitinib|etanercept	Peficitinib|Placebo|Etanercept	Drug|Drug|Biological	arthritis|arthritis, rheumatoid	Rheumatoid Arthritis	Parallel Assignment	Interventional	Treatment	Randomized	A Study to Evaluate Safety and Efficacy of ASP015K in Patients With Rheumatoid Arthritis (RA) Who Had an Inadequate Response to DMARDs	4	Odds Ratio (OR)	10.86	0.001	Wald's chi-squared test	4.91	24.03	95		NA	All	509	Completed	Phase 3
NCT02308163	4360787	7981175	Percentage of Participants With a European League Against Rheumatism (EULAR) Good Response Using DAS28-CRP at Week 12	peficitinib|etanercept	Peficitinib|Placebo|Etanercept	Drug|Drug|Biological	arthritis|arthritis, rheumatoid	Rheumatoid Arthritis	Parallel Assignment	Interventional	Treatment	Randomized	A Study to Evaluate Safety and Efficacy of ASP015K in Patients With Rheumatoid Arthritis (RA) Who Had an Inadequate Response to DMARDs	4	Odds Ratio (OR)	6.64	0.001	Wald's chi-squared test	2.98	14.83	95		NA	All	509	Completed	Phase 3
NCT02308163	4360789	7981177	Change From Baseline in ESR at Week 12	peficitinib|etanercept	Peficitinib|Placebo|Etanercept	Drug|Drug|Biological	arthritis|arthritis, rheumatoid	Rheumatoid Arthritis	Parallel Assignment	Interventional	Treatment	Randomized	A Study to Evaluate Safety and Efficacy of ASP015K in Patients With Rheumatoid Arthritis (RA) Who Had an Inadequate Response to DMARDs	4	LS mean	-10.9	0.001	Covariance model	-15.95	-5.84	95	Standard Error of the Mean	2.56	All	509	Completed	Phase 3
NCT02308163	4360788	7981177	Change From Baseline in ESR at Week 12	peficitinib|etanercept	Peficitinib|Placebo|Etanercept	Drug|Drug|Biological	arthritis|arthritis, rheumatoid	Rheumatoid Arthritis	Parallel Assignment	Interventional	Treatment	Randomized	A Study to Evaluate Safety and Efficacy of ASP015K in Patients With Rheumatoid Arthritis (RA) Who Had an Inadequate Response to DMARDs	4	LS mean	-21.14	0.001	Covariance model	-26.01	-16.27	95	Standard Error of the Mean	2.47	All	509	Completed	Phase 3
NCT02308163	4360790	7981179	Change From Baseline in CRP at Week 12	peficitinib|etanercept	Peficitinib|Placebo|Etanercept	Drug|Drug|Biological	arthritis|arthritis, rheumatoid	Rheumatoid Arthritis	Parallel Assignment	Interventional	Treatment	Randomized	A Study to Evaluate Safety and Efficacy of ASP015K in Patients With Rheumatoid Arthritis (RA) Who Had an Inadequate Response to DMARDs	4	LS mean	-1.677	0.001	Covariance model	-2.114	-1.241	95	Standard Error of the Mean	0.221	All	509	Completed	Phase 3
NCT02308163	4360791	7981179	Change From Baseline in CRP at Week 12	peficitinib|etanercept	Peficitinib|Placebo|Etanercept	Drug|Drug|Biological	arthritis|arthritis, rheumatoid	Rheumatoid Arthritis	Parallel Assignment	Interventional	Treatment	Randomized	A Study to Evaluate Safety and Efficacy of ASP015K in Patients With Rheumatoid Arthritis (RA) Who Had an Inadequate Response to DMARDs	4	LS Mean	-1.112	0.001	Covariance model	-1.546	-0.679	95	Standard Error of the Mean	0.22	All	509	Completed	Phase 3
NCT02308163	4360792	7981181	Percentage of Participants Achieving DAS28-ESR <= 3.2 at Week 12	peficitinib|etanercept	Peficitinib|Placebo|Etanercept	Drug|Drug|Biological	arthritis|arthritis, rheumatoid	Rheumatoid Arthritis	Parallel Assignment	Interventional	Treatment	Randomized	A Study to Evaluate Safety and Efficacy of ASP015K in Patients With Rheumatoid Arthritis (RA) Who Had an Inadequate Response to DMARDs	4	Odds Ratio (OR)	8.19	0.001	Wald's chi-squared test	3.42	19.63	96		NA	All	509	Completed	Phase 3
NCT02308163	4360793	7981181	Percentage of Participants Achieving DAS28-ESR <= 3.2 at Week 12	peficitinib|etanercept	Peficitinib|Placebo|Etanercept	Drug|Drug|Biological	arthritis|arthritis, rheumatoid	Rheumatoid Arthritis	Parallel Assignment	Interventional	Treatment	Randomized	A Study to Evaluate Safety and Efficacy of ASP015K in Patients With Rheumatoid Arthritis (RA) Who Had an Inadequate Response to DMARDs	4	Odds Ratio (OR)	3.24	0.012	Wald's chi-squared test	1.29	8.12	95		NA	All	509	Completed	Phase 3
NCT02308163	4360794	7981183	Percentage of Participants Achieving DAS28-CRP <= 3.2 at Week 12	peficitinib|etanercept	Peficitinib|Placebo|Etanercept	Drug|Drug|Biological	arthritis|arthritis, rheumatoid	Rheumatoid Arthritis	Parallel Assignment	Interventional	Treatment	Randomized	A Study to Evaluate Safety and Efficacy of ASP015K in Patients With Rheumatoid Arthritis (RA) Who Had an Inadequate Response to DMARDs	4	Odds Ratio (OR)	9.66	0.001	Wald's chi-squared test	4.57	20.41	95		NA	All	509	Completed	Phase 3
NCT02308163	4360795	7981183	Percentage of Participants Achieving DAS28-CRP <= 3.2 at Week 12	peficitinib|etanercept	Peficitinib|Placebo|Etanercept	Drug|Drug|Biological	arthritis|arthritis, rheumatoid	Rheumatoid Arthritis	Parallel Assignment	Interventional	Treatment	Randomized	A Study to Evaluate Safety and Efficacy of ASP015K in Patients With Rheumatoid Arthritis (RA) Who Had an Inadequate Response to DMARDs	4	Odds Ratio (OR)	5.8	0.001	Wald's chi-squared test	2.74	12.29	95		NA	All	509	Completed	Phase 3
NCT02308163	4360796	7981185	Percentage of Participants Achieving DAS28-ESR < 2.6 at Week 12	peficitinib|etanercept	Peficitinib|Placebo|Etanercept	Drug|Drug|Biological	arthritis|arthritis, rheumatoid	Rheumatoid Arthritis	Parallel Assignment	Interventional	Treatment	Randomized	A Study to Evaluate Safety and Efficacy of ASP015K in Patients With Rheumatoid Arthritis (RA) Who Had an Inadequate Response to DMARDs	4	Odds Ratio (OR)	21.72	0.003	Wald's chi-squared test	2.83	166.66	95		NA	All	509	Completed	Phase 3
NCT02308163	4360797	7981187	Percentage of Participants Achieving DAS28-CRP < 2.6 at Week 12	peficitinib|etanercept	Peficitinib|Placebo|Etanercept	Drug|Drug|Biological	arthritis|arthritis, rheumatoid	Rheumatoid Arthritis	Parallel Assignment	Interventional	Treatment	Randomized	A Study to Evaluate Safety and Efficacy of ASP015K in Patients With Rheumatoid Arthritis (RA) Who Had an Inadequate Response to DMARDs	4	Odds Ratio (OR)	10.13	0.001	Wald's chi-squared test	3.76	27.27	95		NA	All	509	Completed	Phase 3
NCT02308163	4360798	7981187	Percentage of Participants Achieving DAS28-CRP < 2.6 at Week 12	peficitinib|etanercept	Peficitinib|Placebo|Etanercept	Drug|Drug|Biological	arthritis|arthritis, rheumatoid	Rheumatoid Arthritis	Parallel Assignment	Interventional	Treatment	Randomized	A Study to Evaluate Safety and Efficacy of ASP015K in Patients With Rheumatoid Arthritis (RA) Who Had an Inadequate Response to DMARDs	4	Odds Ratio (OR)	6.4	0.001	Wald's chi-squared test	2.31	17.67	95		NA	All	509	Completed	Phase 3
NCT02308163	4360800	7981189	Change From Baseline in Swollen Joint Count (SJC) (66 Joints) at Week 12	peficitinib|etanercept	Peficitinib|Placebo|Etanercept	Drug|Drug|Biological	arthritis|arthritis, rheumatoid	Rheumatoid Arthritis	Parallel Assignment	Interventional	Treatment	Randomized	A Study to Evaluate Safety and Efficacy of ASP015K in Patients With Rheumatoid Arthritis (RA) Who Had an Inadequate Response to DMARDs	4	LS mean	-3	0.001	Covariance model	-4.6	-1.4	95	Standard Error of the Mean	0.8	All	509	Completed	Phase 3
NCT02308163	4360799	7981189	Change From Baseline in Swollen Joint Count (SJC) (66 Joints) at Week 12	peficitinib|etanercept	Peficitinib|Placebo|Etanercept	Drug|Drug|Biological	arthritis|arthritis, rheumatoid	Rheumatoid Arthritis	Parallel Assignment	Interventional	Treatment	Randomized	A Study to Evaluate Safety and Efficacy of ASP015K in Patients With Rheumatoid Arthritis (RA) Who Had an Inadequate Response to DMARDs	4	LS mean	-5.3	0.001	Covariance model	-6.8	-3.9	95	Standard Error of the Mean	0.7	All	509	Completed	Phase 3
NCT02308163	4360801	7981191	Change From Baseline in TJC (68 Joints) at Week 12	peficitinib|etanercept	Peficitinib|Placebo|Etanercept	Drug|Drug|Biological	arthritis|arthritis, rheumatoid	Rheumatoid Arthritis	Parallel Assignment	Interventional	Treatment	Randomized	A Study to Evaluate Safety and Efficacy of ASP015K in Patients With Rheumatoid Arthritis (RA) Who Had an Inadequate Response to DMARDs	4	LS mean	-6.1	0.001	Covariance model	-8.1	-4	95	Standard Error of the Mean	1	All	509	Completed	Phase 3
NCT02308163	4360802	7981191	Change From Baseline in TJC (68 Joints) at Week 12	peficitinib|etanercept	Peficitinib|Placebo|Etanercept	Drug|Drug|Biological	arthritis|arthritis, rheumatoid	Rheumatoid Arthritis	Parallel Assignment	Interventional	Treatment	Randomized	A Study to Evaluate Safety and Efficacy of ASP015K in Patients With Rheumatoid Arthritis (RA) Who Had an Inadequate Response to DMARDs	4	LS mean	-4.6	0.001	Covariance model	-6.8	-2.4	95	Standard Error of the Mean	1.1	All	509	Completed	Phase 3
NCT02308163	4360804	7981193	Change From Baseline in DAS28-Erythrocyte Sedimentation Rate (ESR) at Week 12	peficitinib|etanercept	Peficitinib|Placebo|Etanercept	Drug|Drug|Biological	arthritis|arthritis, rheumatoid	Rheumatoid Arthritis	Parallel Assignment	Interventional	Treatment	Randomized	A Study to Evaluate Safety and Efficacy of ASP015K in Patients With Rheumatoid Arthritis (RA) Who Had an Inadequate Response to DMARDs	4	LS mean	-1.03	0.001	Covariance model	-1.38	-0.67	95	Standard Error of the Mean	0.18	All	509	Completed	Phase 3
NCT02308163	4360803	7981193	Change From Baseline in DAS28-Erythrocyte Sedimentation Rate (ESR) at Week 12	peficitinib|etanercept	Peficitinib|Placebo|Etanercept	Drug|Drug|Biological	arthritis|arthritis, rheumatoid	Rheumatoid Arthritis	Parallel Assignment	Interventional	Treatment	Randomized	A Study to Evaluate Safety and Efficacy of ASP015K in Patients With Rheumatoid Arthritis (RA) Who Had an Inadequate Response to DMARDs	4	LS mean	-1.64	0.001	Covariance model	-1.96	-1.31	95	Standard Error of the Mean	0.17	All	509	Completed	Phase 3
NCT02308163	4360805	7981195	Change From Baseline in Disease Activity Score (DAS) 28-CRP at Week 12	peficitinib|etanercept	Peficitinib|Placebo|Etanercept	Drug|Drug|Biological	arthritis|arthritis, rheumatoid	Rheumatoid Arthritis	Parallel Assignment	Interventional	Treatment	Randomized	A Study to Evaluate Safety and Efficacy of ASP015K in Patients With Rheumatoid Arthritis (RA) Who Had an Inadequate Response to DMARDs	4	LS mean	-1.55	0.001	Covariance model	-1.86	-1.24	95	Standard Error of the Mean	0.16	All	509	Completed	Phase 3
NCT02308163	4360806	7981195	Change From Baseline in Disease Activity Score (DAS) 28-CRP at Week 12	peficitinib|etanercept	Peficitinib|Placebo|Etanercept	Drug|Drug|Biological	arthritis|arthritis, rheumatoid	Rheumatoid Arthritis	Parallel Assignment	Interventional	Treatment	Randomized	A Study to Evaluate Safety and Efficacy of ASP015K in Patients With Rheumatoid Arthritis (RA) Who Had an Inadequate Response to DMARDs	4	LS mean	-1.06	0.001	Covariance model	-1.41	-0.71	95	Standard Error of the Mean	0.18	All	509	Completed	Phase 3
NCT02308163	4360807	7981197	Percentage of Participants With an American College of Rheumatology 70% (ACR70)-CRP Response at Week 12	peficitinib|etanercept	Peficitinib|Placebo|Etanercept	Drug|Drug|Biological	arthritis|arthritis, rheumatoid	Rheumatoid Arthritis	Parallel Assignment	Interventional	Treatment	Randomized	A Study to Evaluate Safety and Efficacy of ASP015K in Patients With Rheumatoid Arthritis (RA) Who Had an Inadequate Response to DMARDs	4	Odds Ratio (OR)	39.93	0.001	Wald's chi-squared test	5.29	301.61	95		NA	All	509	Completed	Phase 3
NCT02308163	4360809	7981199	Percentage of Participants With an American College of Rheumatology 50% (ACR50)-CRP Response at Week 12	peficitinib|etanercept	Peficitinib|Placebo|Etanercept	Drug|Drug|Biological	arthritis|arthritis, rheumatoid	Rheumatoid Arthritis	Parallel Assignment	Interventional	Treatment	Randomized	A Study to Evaluate Safety and Efficacy of ASP015K in Patients With Rheumatoid Arthritis (RA) Who Had an Inadequate Response to DMARDs	4	Odds Ratio (OR)	4.79	0.001	Wald's chi-squared test	2.14	10.75	95		NA	All	509	Completed	Phase 3
NCT02308163	4360808	7981199	Percentage of Participants With an American College of Rheumatology 50% (ACR50)-CRP Response at Week 12	peficitinib|etanercept	Peficitinib|Placebo|Etanercept	Drug|Drug|Biological	arthritis|arthritis, rheumatoid	Rheumatoid Arthritis	Parallel Assignment	Interventional	Treatment	Randomized	A Study to Evaluate Safety and Efficacy of ASP015K in Patients With Rheumatoid Arthritis (RA) Who Had an Inadequate Response to DMARDs	4	Odds Ratio (OR)	7.86	0.001	Wald's chi-squared test	3.53	17.5	95		NA	All	509	Completed	Phase 3
NCT02308163	4360810	7981201	Percentage of Participants With an American College of Rheumatology 20% (ACR20) C-Reactive Protein (CRP) Response at Week 12	peficitinib|etanercept	Peficitinib|Placebo|Etanercept	Drug|Drug|Biological	arthritis|arthritis, rheumatoid	Rheumatoid Arthritis	Parallel Assignment	Interventional	Treatment	Randomized	A Study to Evaluate Safety and Efficacy of ASP015K in Patients With Rheumatoid Arthritis (RA) Who Had an Inadequate Response to DMARDs	4	Odds Ratio (OR)	6.59	0.001	Wald's chi-squared test	3.56	12.2	95		NA	All	509	Completed	Phase 3
NCT02308163	4360811	7981201	Percentage of Participants With an American College of Rheumatology 20% (ACR20) C-Reactive Protein (CRP) Response at Week 12	peficitinib|etanercept	Peficitinib|Placebo|Etanercept	Drug|Drug|Biological	arthritis|arthritis, rheumatoid	Rheumatoid Arthritis	Parallel Assignment	Interventional	Treatment	Randomized	A Study to Evaluate Safety and Efficacy of ASP015K in Patients With Rheumatoid Arthritis (RA) Who Had an Inadequate Response to DMARDs	4	Odds Ratio (OR)	3.13	0.001	Wald's chi-squared test	1.76	5.58	95		NA	All	509	Completed	Phase 3
NCT02308540	4360709	7981099	Number and Percentage of Functional (OPA) Infant Seroresponders, by Serotype	vaccines|heptavalent pneumococcal conjugate vaccine	SIILPCV10|Pneumovax 23|Prevenar 13	Biological|Biological|Biological	pneumococcal infections	Pneumococcal Disease	Parallel Assignment	Interventional	Prevention	Randomized	Safety and Immunogenicity of a 10 Valent Pneumococcal Conjugate Vaccine (SIILPCV10) in Healthy Adults, Toddlers, Infants	8	Absolute difference for MOPA type 6B	5	NA		-12.35	22.97	90		NA	All	346	Completed	Phase 1/Phase 2
NCT02308540	4360708	7981099	Number and Percentage of Functional (OPA) Infant Seroresponders, by Serotype	vaccines|heptavalent pneumococcal conjugate vaccine	SIILPCV10|Pneumovax 23|Prevenar 13	Biological|Biological|Biological	pneumococcal infections	Pneumococcal Disease	Parallel Assignment	Interventional	Prevention	Randomized	Safety and Immunogenicity of a 10 Valent Pneumococcal Conjugate Vaccine (SIILPCV10) in Healthy Adults, Toddlers, Infants	8	Absolute difference for MOPA type 14	5.3	NA		-12.15	24.01	90		NA	All	346	Completed	Phase 1/Phase 2
NCT02308540	4360707	7981099	Number and Percentage of Functional (OPA) Infant Seroresponders, by Serotype	vaccines|heptavalent pneumococcal conjugate vaccine	SIILPCV10|Pneumovax 23|Prevenar 13	Biological|Biological|Biological	pneumococcal infections	Pneumococcal Disease	Parallel Assignment	Interventional	Prevention	Randomized	Safety and Immunogenicity of a 10 Valent Pneumococcal Conjugate Vaccine (SIILPCV10) in Healthy Adults, Toddlers, Infants	8	Absolute difference for MOPA type 19A	-5.9	NA		-26.41	11.01	90		NA	All	346	Completed	Phase 1/Phase 2
NCT02308540	4360706	7981099	Number and Percentage of Functional (OPA) Infant Seroresponders, by Serotype	vaccines|heptavalent pneumococcal conjugate vaccine	SIILPCV10|Pneumovax 23|Prevenar 13	Biological|Biological|Biological	pneumococcal infections	Pneumococcal Disease	Parallel Assignment	Interventional	Prevention	Randomized	Safety and Immunogenicity of a 10 Valent Pneumococcal Conjugate Vaccine (SIILPCV10) in Healthy Adults, Toddlers, Infants	8	Absolute difference for MOPA type 19F	5	NA		-11.64	22.97	90		NA	All	346	Completed	Phase 1/Phase 2
NCT02308540	4360710	7981099	Number and Percentage of Functional (OPA) Infant Seroresponders, by Serotype	vaccines|heptavalent pneumococcal conjugate vaccine	SIILPCV10|Pneumovax 23|Prevenar 13	Biological|Biological|Biological	pneumococcal infections	Pneumococcal Disease	Parallel Assignment	Interventional	Prevention	Randomized	Safety and Immunogenicity of a 10 Valent Pneumococcal Conjugate Vaccine (SIILPCV10) in Healthy Adults, Toddlers, Infants	8	Absolute difference for MOPA type 5	0	NA		-18.56	18.56	90		NA	All	346	Completed	Phase 1/Phase 2
NCT02308540	4360711	7981099	Number and Percentage of Functional (OPA) Infant Seroresponders, by Serotype	vaccines|heptavalent pneumococcal conjugate vaccine	SIILPCV10|Pneumovax 23|Prevenar 13	Biological|Biological|Biological	pneumococcal infections	Pneumococcal Disease	Parallel Assignment	Interventional	Prevention	Randomized	Safety and Immunogenicity of a 10 Valent Pneumococcal Conjugate Vaccine (SIILPCV10) in Healthy Adults, Toddlers, Infants	8	Absolute difference for MOPA type 1	9.1	NA		-15.55	36.11	90		NA	All	346	Completed	Phase 1/Phase 2
NCT02308540	4360714	7981101	Number and Percentage of Immunoglobulin G (IgG) Seroresponders Among Infants, by Serotype	vaccines|heptavalent pneumococcal conjugate vaccine	SIILPCV10|Pneumovax 23|Prevenar 13	Biological|Biological|Biological	pneumococcal infections	Pneumococcal Disease	Parallel Assignment	Interventional	Prevention	Randomized	Safety and Immunogenicity of a 10 Valent Pneumococcal Conjugate Vaccine (SIILPCV10) in Healthy Adults, Toddlers, Infants	8	Absolute Difference for Type 19A	-5.9	NA		-12.38	0.17	90		NA	All	346	Completed	Phase 1/Phase 2
NCT02308540	4360721	7981101	Number and Percentage of Immunoglobulin G (IgG) Seroresponders Among Infants, by Serotype	vaccines|heptavalent pneumococcal conjugate vaccine	SIILPCV10|Pneumovax 23|Prevenar 13	Biological|Biological|Biological	pneumococcal infections	Pneumococcal Disease	Parallel Assignment	Interventional	Prevention	Randomized	Safety and Immunogenicity of a 10 Valent Pneumococcal Conjugate Vaccine (SIILPCV10) in Healthy Adults, Toddlers, Infants	8	Absolute Difference for Type 1	-1	NA		-5.13	2.66	90		NA	All	346	Completed	Phase 1/Phase 2
NCT02308540	4360712	7981101	Number and Percentage of Immunoglobulin G (IgG) Seroresponders Among Infants, by Serotype	vaccines|heptavalent pneumococcal conjugate vaccine	SIILPCV10|Pneumovax 23|Prevenar 13	Biological|Biological|Biological	pneumococcal infections	Pneumococcal Disease	Parallel Assignment	Interventional	Prevention	Randomized	Safety and Immunogenicity of a 10 Valent Pneumococcal Conjugate Vaccine (SIILPCV10) in Healthy Adults, Toddlers, Infants	8	Absolute Difference for Type 23F	-6	NA		-12.77	0.4	90		NA	All	346	Completed	Phase 1/Phase 2
NCT02308540	4360717	7981101	Number and Percentage of Immunoglobulin G (IgG) Seroresponders Among Infants, by Serotype	vaccines|heptavalent pneumococcal conjugate vaccine	SIILPCV10|Pneumovax 23|Prevenar 13	Biological|Biological|Biological	pneumococcal infections	Pneumococcal Disease	Parallel Assignment	Interventional	Prevention	Randomized	Safety and Immunogenicity of a 10 Valent Pneumococcal Conjugate Vaccine (SIILPCV10) in Healthy Adults, Toddlers, Infants	8	Absolute Difference for Type 7F	-3	NA		-7.95	1.1	90		NA	All	346	Completed	Phase 1/Phase 2
NCT02308540	4360716	7981101	Number and Percentage of Immunoglobulin G (IgG) Seroresponders Among Infants, by Serotype	vaccines|heptavalent pneumococcal conjugate vaccine	SIILPCV10|Pneumovax 23|Prevenar 13	Biological|Biological|Biological	pneumococcal infections	Pneumococcal Disease	Parallel Assignment	Interventional	Prevention	Randomized	Safety and Immunogenicity of a 10 Valent Pneumococcal Conjugate Vaccine (SIILPCV10) in Healthy Adults, Toddlers, Infants	8	Absolute Difference for Type 9V	-3	NA		-9.17	2.9	90		NA	All	346	Completed	Phase 1/Phase 2
NCT02308540	4360713	7981101	Number and Percentage of Immunoglobulin G (IgG) Seroresponders Among Infants, by Serotype	vaccines|heptavalent pneumococcal conjugate vaccine	SIILPCV10|Pneumovax 23|Prevenar 13	Biological|Biological|Biological	pneumococcal infections	Pneumococcal Disease	Parallel Assignment	Interventional	Prevention	Randomized	Safety and Immunogenicity of a 10 Valent Pneumococcal Conjugate Vaccine (SIILPCV10) in Healthy Adults, Toddlers, Infants	8	Absolute Difference for Type 19F	0	NA		-4.22	4.33	90		NA	All	346	Completed	Phase 1/Phase 2
NCT02308540	4360715	7981101	Number and Percentage of Immunoglobulin G (IgG) Seroresponders Among Infants, by Serotype	vaccines|heptavalent pneumococcal conjugate vaccine	SIILPCV10|Pneumovax 23|Prevenar 13	Biological|Biological|Biological	pneumococcal infections	Pneumococcal Disease	Parallel Assignment	Interventional	Prevention	Randomized	Safety and Immunogenicity of a 10 Valent Pneumococcal Conjugate Vaccine (SIILPCV10) in Healthy Adults, Toddlers, Infants	8	Absolute Difference for Type 14	1	NA		-4	6.27	90		NA	All	346	Completed	Phase 1/Phase 2
NCT02308540	4360718	7981101	Number and Percentage of Immunoglobulin G (IgG) Seroresponders Among Infants, by Serotype	vaccines|heptavalent pneumococcal conjugate vaccine	SIILPCV10|Pneumovax 23|Prevenar 13	Biological|Biological|Biological	pneumococcal infections	Pneumococcal Disease	Parallel Assignment	Interventional	Prevention	Randomized	Safety and Immunogenicity of a 10 Valent Pneumococcal Conjugate Vaccine (SIILPCV10) in Healthy Adults, Toddlers, Infants	8	Absolute Difference for Type 6B	-7.9	NA		-15	-1.01	90		NA	All	346	Completed	Phase 1/Phase 2
NCT02308540	4360719	7981101	Number and Percentage of Immunoglobulin G (IgG) Seroresponders Among Infants, by Serotype	vaccines|heptavalent pneumococcal conjugate vaccine	SIILPCV10|Pneumovax 23|Prevenar 13	Biological|Biological|Biological	pneumococcal infections	Pneumococcal Disease	Parallel Assignment	Interventional	Prevention	Randomized	Safety and Immunogenicity of a 10 Valent Pneumococcal Conjugate Vaccine (SIILPCV10) in Healthy Adults, Toddlers, Infants	8	Absolute Difference for Type 6A	-12	NA		-20.94	-2.97	90		NA	All	346	Completed	Phase 1/Phase 2
NCT02308540	4360720	7981101	Number and Percentage of Immunoglobulin G (IgG) Seroresponders Among Infants, by Serotype	vaccines|heptavalent pneumococcal conjugate vaccine	SIILPCV10|Pneumovax 23|Prevenar 13	Biological|Biological|Biological	pneumococcal infections	Pneumococcal Disease	Parallel Assignment	Interventional	Prevention	Randomized	Safety and Immunogenicity of a 10 Valent Pneumococcal Conjugate Vaccine (SIILPCV10) in Healthy Adults, Toddlers, Infants	8	Absolute Difference for Type 5	3	NA		-1.1	7.95	90		NA	All	346	Completed	Phase 1/Phase 2
NCT02308540	4360722	7981103	Geometric Mean Concentration of Immunoglobulin G (IgG) 4 Weeks After Vaccination for Infants	vaccines|heptavalent pneumococcal conjugate vaccine	SIILPCV10|Pneumovax 23|Prevenar 13	Biological|Biological|Biological	pneumococcal infections	Pneumococcal Disease	Parallel Assignment	Interventional	Prevention	Randomized	Safety and Immunogenicity of a 10 Valent Pneumococcal Conjugate Vaccine (SIILPCV10) in Healthy Adults, Toddlers, Infants	8	Pn IgG type 23F GMC Ratio	0.58	0.0001	t-test, 2 sided	0.46	0.73	90		NA	All	346	Completed	Phase 1/Phase 2
NCT02308540	4360730	7981103	Geometric Mean Concentration of Immunoglobulin G (IgG) 4 Weeks After Vaccination for Infants	vaccines|heptavalent pneumococcal conjugate vaccine	SIILPCV10|Pneumovax 23|Prevenar 13	Biological|Biological|Biological	pneumococcal infections	Pneumococcal Disease	Parallel Assignment	Interventional	Prevention	Randomized	Safety and Immunogenicity of a 10 Valent Pneumococcal Conjugate Vaccine (SIILPCV10) in Healthy Adults, Toddlers, Infants	8	Pn IgG type 5 GMC Ratio	1.2	0.0865	t-test, 2 sided	1.01	1.43	90		NA	All	346	Completed	Phase 1/Phase 2
NCT02308540	4360728	7981103	Geometric Mean Concentration of Immunoglobulin G (IgG) 4 Weeks After Vaccination for Infants	vaccines|heptavalent pneumococcal conjugate vaccine	SIILPCV10|Pneumovax 23|Prevenar 13	Biological|Biological|Biological	pneumococcal infections	Pneumococcal Disease	Parallel Assignment	Interventional	Prevention	Randomized	Safety and Immunogenicity of a 10 Valent Pneumococcal Conjugate Vaccine (SIILPCV10) in Healthy Adults, Toddlers, Infants	8	Pn IgG type 6B GMC Ratio	0.43	0.0001	t-test, 2 sided	0.33	0.57	90		NA	All	346	Completed	Phase 1/Phase 2
NCT02308540	4360729	7981103	Geometric Mean Concentration of Immunoglobulin G (IgG) 4 Weeks After Vaccination for Infants	vaccines|heptavalent pneumococcal conjugate vaccine	SIILPCV10|Pneumovax 23|Prevenar 13	Biological|Biological|Biological	pneumococcal infections	Pneumococcal Disease	Parallel Assignment	Interventional	Prevention	Randomized	Safety and Immunogenicity of a 10 Valent Pneumococcal Conjugate Vaccine (SIILPCV10) in Healthy Adults, Toddlers, Infants	8	Pn IgG type 6A GMC Ratio	0.56	0.0006	t-test, 2 sided	0.43	0.74	90		NA	All	346	Completed	Phase 1/Phase 2
NCT02308540	4360723	7981103	Geometric Mean Concentration of Immunoglobulin G (IgG) 4 Weeks After Vaccination for Infants	vaccines|heptavalent pneumococcal conjugate vaccine	SIILPCV10|Pneumovax 23|Prevenar 13	Biological|Biological|Biological	pneumococcal infections	Pneumococcal Disease	Parallel Assignment	Interventional	Prevention	Randomized	Safety and Immunogenicity of a 10 Valent Pneumococcal Conjugate Vaccine (SIILPCV10) in Healthy Adults, Toddlers, Infants	8	Pn IgG type 19F GMC Ratio	0.72	0.004	t-test, 2 sided	0.6	0.87	90		NA	All	346	Completed	Phase 1/Phase 2
NCT02308540	4360726	7981103	Geometric Mean Concentration of Immunoglobulin G (IgG) 4 Weeks After Vaccination for Infants	vaccines|heptavalent pneumococcal conjugate vaccine	SIILPCV10|Pneumovax 23|Prevenar 13	Biological|Biological|Biological	pneumococcal infections	Pneumococcal Disease	Parallel Assignment	Interventional	Prevention	Randomized	Safety and Immunogenicity of a 10 Valent Pneumococcal Conjugate Vaccine (SIILPCV10) in Healthy Adults, Toddlers, Infants	8	Pn IgG type 9V GMC Ratio	0.49	0.0001	t-test, 2 sided	0.41	0.59	90		NA	All	346	Completed	Phase 1/Phase 2
NCT02308540	4360727	7981103	Geometric Mean Concentration of Immunoglobulin G (IgG) 4 Weeks After Vaccination for Infants	vaccines|heptavalent pneumococcal conjugate vaccine	SIILPCV10|Pneumovax 23|Prevenar 13	Biological|Biological|Biological	pneumococcal infections	Pneumococcal Disease	Parallel Assignment	Interventional	Prevention	Randomized	Safety and Immunogenicity of a 10 Valent Pneumococcal Conjugate Vaccine (SIILPCV10) in Healthy Adults, Toddlers, Infants	8	Pn IgG type 7F GMC Ratio	0.56	0.0001	t-test, 2 sided	0.47	0.68	90		NA	All	346	Completed	Phase 1/Phase 2
NCT02308540	4360724	7981103	Geometric Mean Concentration of Immunoglobulin G (IgG) 4 Weeks After Vaccination for Infants	vaccines|heptavalent pneumococcal conjugate vaccine	SIILPCV10|Pneumovax 23|Prevenar 13	Biological|Biological|Biological	pneumococcal infections	Pneumococcal Disease	Parallel Assignment	Interventional	Prevention	Randomized	Safety and Immunogenicity of a 10 Valent Pneumococcal Conjugate Vaccine (SIILPCV10) in Healthy Adults, Toddlers, Infants	8	Pn IgG type 19A GMC Ratio	0.29	0.0001	t-test, 2 sided	0.22	0.36	90		NA	All	346	Completed	Phase 1/Phase 2
NCT02308540	4360731	7981103	Geometric Mean Concentration of Immunoglobulin G (IgG) 4 Weeks After Vaccination for Infants	vaccines|heptavalent pneumococcal conjugate vaccine	SIILPCV10|Pneumovax 23|Prevenar 13	Biological|Biological|Biological	pneumococcal infections	Pneumococcal Disease	Parallel Assignment	Interventional	Prevention	Randomized	Safety and Immunogenicity of a 10 Valent Pneumococcal Conjugate Vaccine (SIILPCV10) in Healthy Adults, Toddlers, Infants	8	Pn IgG type 1 GMC Ratio	0.89	0.255	t-test, 2 sided	0.74	1.06	90		NA	All	346	Completed	Phase 1/Phase 2
NCT02308540	4360725	7981103	Geometric Mean Concentration of Immunoglobulin G (IgG) 4 Weeks After Vaccination for Infants	vaccines|heptavalent pneumococcal conjugate vaccine	SIILPCV10|Pneumovax 23|Prevenar 13	Biological|Biological|Biological	pneumococcal infections	Pneumococcal Disease	Parallel Assignment	Interventional	Prevention	Randomized	Safety and Immunogenicity of a 10 Valent Pneumococcal Conjugate Vaccine (SIILPCV10) in Healthy Adults, Toddlers, Infants	8	Pn IgG type 14 GMC Ratio	1.11	0.5234	t-test, 2 sided	0.85	1.45	90		NA	All	346	Completed	Phase 1/Phase 2
NCT02308540	4360741	7981104	Geometric Mean Concentration of Immunoglobulin G (IgG) 4 Weeks After Vaccination for Toddlers	vaccines|heptavalent pneumococcal conjugate vaccine	SIILPCV10|Pneumovax 23|Prevenar 13	Biological|Biological|Biological	pneumococcal infections	Pneumococcal Disease	Parallel Assignment	Interventional	Prevention	Randomized	Safety and Immunogenicity of a 10 Valent Pneumococcal Conjugate Vaccine (SIILPCV10) in Healthy Adults, Toddlers, Infants	8	Pn IgG type 1 GMC Ratio	0.75	0.2653	Two-tailed from z-test	0.54	1.31	90		NA	All	346	Completed	Phase 1/Phase 2
NCT02308540	4360739	7981104	Geometric Mean Concentration of Immunoglobulin G (IgG) 4 Weeks After Vaccination for Toddlers	vaccines|heptavalent pneumococcal conjugate vaccine	SIILPCV10|Pneumovax 23|Prevenar 13	Biological|Biological|Biological	pneumococcal infections	Pneumococcal Disease	Parallel Assignment	Interventional	Prevention	Randomized	Safety and Immunogenicity of a 10 Valent Pneumococcal Conjugate Vaccine (SIILPCV10) in Healthy Adults, Toddlers, Infants	8	Pn IgG type 6A GMC Ratio	0.84	0.5664	Two-tailed from z-test	0.55	1.54	90		NA	All	346	Completed	Phase 1/Phase 2
NCT02308540	4360736	7981104	Geometric Mean Concentration of Immunoglobulin G (IgG) 4 Weeks After Vaccination for Toddlers	vaccines|heptavalent pneumococcal conjugate vaccine	SIILPCV10|Pneumovax 23|Prevenar 13	Biological|Biological|Biological	pneumococcal infections	Pneumococcal Disease	Parallel Assignment	Interventional	Prevention	Randomized	Safety and Immunogenicity of a 10 Valent Pneumococcal Conjugate Vaccine (SIILPCV10) in Healthy Adults, Toddlers, Infants	8	Pn IgG type 9V GMC Ratio	0.6	0.097	Two-tailed from z-test	0.38	1.03	90		NA	All	346	Completed	Phase 1/Phase 2
NCT02308540	4360738	7981104	Geometric Mean Concentration of Immunoglobulin G (IgG) 4 Weeks After Vaccination for Toddlers	vaccines|heptavalent pneumococcal conjugate vaccine	SIILPCV10|Pneumovax 23|Prevenar 13	Biological|Biological|Biological	pneumococcal infections	Pneumococcal Disease	Parallel Assignment	Interventional	Prevention	Randomized	Safety and Immunogenicity of a 10 Valent Pneumococcal Conjugate Vaccine (SIILPCV10) in Healthy Adults, Toddlers, Infants	8	Pn IgG type 6B GMC Ratio	0.82	0.4456	Two-tailed from z-test	0.57	1.31	90		NA	All	346	Completed	Phase 1/Phase 2
NCT02308540	4360735	7981104	Geometric Mean Concentration of Immunoglobulin G (IgG) 4 Weeks After Vaccination for Toddlers	vaccines|heptavalent pneumococcal conjugate vaccine	SIILPCV10|Pneumovax 23|Prevenar 13	Biological|Biological|Biological	pneumococcal infections	Pneumococcal Disease	Parallel Assignment	Interventional	Prevention	Randomized	Safety and Immunogenicity of a 10 Valent Pneumococcal Conjugate Vaccine (SIILPCV10) in Healthy Adults, Toddlers, Infants	8	Pn IgG type 14 GMC Ratio	1.76	0.0713	Two-tailed from z-test	1.02	2.79	90		NA	All	346	Completed	Phase 1/Phase 2
NCT02308540	4360732	7981104	Geometric Mean Concentration of Immunoglobulin G (IgG) 4 Weeks After Vaccination for Toddlers	vaccines|heptavalent pneumococcal conjugate vaccine	SIILPCV10|Pneumovax 23|Prevenar 13	Biological|Biological|Biological	pneumococcal infections	Pneumococcal Disease	Parallel Assignment	Interventional	Prevention	Randomized	Safety and Immunogenicity of a 10 Valent Pneumococcal Conjugate Vaccine (SIILPCV10) in Healthy Adults, Toddlers, Infants	8	Pn IgG type 23F GMC Ratio	0.65	0.2039	Two-tailed from z-test	0.4	1.16	90		NA	All	346	Completed	Phase 1/Phase 2
NCT02308540	4360740	7981104	Geometric Mean Concentration of Immunoglobulin G (IgG) 4 Weeks After Vaccination for Toddlers	vaccines|heptavalent pneumococcal conjugate vaccine	SIILPCV10|Pneumovax 23|Prevenar 13	Biological|Biological|Biological	pneumococcal infections	Pneumococcal Disease	Parallel Assignment	Interventional	Prevention	Randomized	Safety and Immunogenicity of a 10 Valent Pneumococcal Conjugate Vaccine (SIILPCV10) in Healthy Adults, Toddlers, Infants	8	Pn IgG type 5 GMC Ratio	0.69	0.2059	Two-tailed from z-test	0.45	1.2	90		NA	All	346	Completed	Phase 1/Phase 2
NCT02308540	4360737	7981104	Geometric Mean Concentration of Immunoglobulin G (IgG) 4 Weeks After Vaccination for Toddlers	vaccines|heptavalent pneumococcal conjugate vaccine	SIILPCV10|Pneumovax 23|Prevenar 13	Biological|Biological|Biological	pneumococcal infections	Pneumococcal Disease	Parallel Assignment	Interventional	Prevention	Randomized	Safety and Immunogenicity of a 10 Valent Pneumococcal Conjugate Vaccine (SIILPCV10) in Healthy Adults, Toddlers, Infants	8	Pn IgG type 7F GMC Ratio	0.74	0.2189	Two-tailed from z-test	0.52	1.14	90		NA	All	346	Completed	Phase 1/Phase 2
NCT02308540	4360734	7981104	Geometric Mean Concentration of Immunoglobulin G (IgG) 4 Weeks After Vaccination for Toddlers	vaccines|heptavalent pneumococcal conjugate vaccine	SIILPCV10|Pneumovax 23|Prevenar 13	Biological|Biological|Biological	pneumococcal infections	Pneumococcal Disease	Parallel Assignment	Interventional	Prevention	Randomized	Safety and Immunogenicity of a 10 Valent Pneumococcal Conjugate Vaccine (SIILPCV10) in Healthy Adults, Toddlers, Infants	8	Pn IgG type 19A GMC Ratio	0.71	0.3443	Two-tailed from z-test	0.42	1.35	90		NA	All	346	Completed	Phase 1/Phase 2
NCT02308540	4360733	7981104	Geometric Mean Concentration of Immunoglobulin G (IgG) 4 Weeks After Vaccination for Toddlers	vaccines|heptavalent pneumococcal conjugate vaccine	SIILPCV10|Pneumovax 23|Prevenar 13	Biological|Biological|Biological	pneumococcal infections	Pneumococcal Disease	Parallel Assignment	Interventional	Prevention	Randomized	Safety and Immunogenicity of a 10 Valent Pneumococcal Conjugate Vaccine (SIILPCV10) in Healthy Adults, Toddlers, Infants	8	Pn IgG type 19F GMC Ratio	0.76	0.3278	Two-tailed from z-test	0.48	1.23	90		NA	All	346	Completed	Phase 1/Phase 2
NCT02308540	4360747	7981105	Geometric Mean Concentration of Immunoglobulin G (IgG) for Adults	vaccines|heptavalent pneumococcal conjugate vaccine	SIILPCV10|Pneumovax 23|Prevenar 13	Biological|Biological|Biological	pneumococcal infections	Pneumococcal Disease	Parallel Assignment	Interventional	Prevention	Randomized	Safety and Immunogenicity of a 10 Valent Pneumococcal Conjugate Vaccine (SIILPCV10) in Healthy Adults, Toddlers, Infants	8	Pn IgG type 7F GMC Ratio	0.76	0.3365	t-test, 2 sided	0.47	1.22	90		NA	All	346	Completed	Phase 1/Phase 2
NCT02308540	4360742	7981105	Geometric Mean Concentration of Immunoglobulin G (IgG) for Adults	vaccines|heptavalent pneumococcal conjugate vaccine	SIILPCV10|Pneumovax 23|Prevenar 13	Biological|Biological|Biological	pneumococcal infections	Pneumococcal Disease	Parallel Assignment	Interventional	Prevention	Randomized	Safety and Immunogenicity of a 10 Valent Pneumococcal Conjugate Vaccine (SIILPCV10) in Healthy Adults, Toddlers, Infants	8	Pn IgG type 23F GMC Ratio	1.13	0.7565	t-test, 2 sided	0.59	2.15	90		NA	All	346	Completed	Phase 1/Phase 2
NCT02308540	4360751	7981105	Geometric Mean Concentration of Immunoglobulin G (IgG) for Adults	vaccines|heptavalent pneumococcal conjugate vaccine	SIILPCV10|Pneumovax 23|Prevenar 13	Biological|Biological|Biological	pneumococcal infections	Pneumococcal Disease	Parallel Assignment	Interventional	Prevention	Randomized	Safety and Immunogenicity of a 10 Valent Pneumococcal Conjugate Vaccine (SIILPCV10) in Healthy Adults, Toddlers, Infants	8	Pn IgG type 1 GMC Ratio	0.31	0.0025	t-test, 2 sided	0.17	0.57	90		NA	All	346	Completed	Phase 1/Phase 2
NCT02308540	4360749	7981105	Geometric Mean Concentration of Immunoglobulin G (IgG) for Adults	vaccines|heptavalent pneumococcal conjugate vaccine	SIILPCV10|Pneumovax 23|Prevenar 13	Biological|Biological|Biological	pneumococcal infections	Pneumococcal Disease	Parallel Assignment	Interventional	Prevention	Randomized	Safety and Immunogenicity of a 10 Valent Pneumococcal Conjugate Vaccine (SIILPCV10) in Healthy Adults, Toddlers, Infants	8	Pn IgG type 6A GMC Ratio	4.69	0.0003	t-test, 2 sided	2.46	8.94	90		NA	All	346	Completed	Phase 1/Phase 2
NCT02308540	4360750	7981105	Geometric Mean Concentration of Immunoglobulin G (IgG) for Adults	vaccines|heptavalent pneumococcal conjugate vaccine	SIILPCV10|Pneumovax 23|Prevenar 13	Biological|Biological|Biological	pneumococcal infections	Pneumococcal Disease	Parallel Assignment	Interventional	Prevention	Randomized	Safety and Immunogenicity of a 10 Valent Pneumococcal Conjugate Vaccine (SIILPCV10) in Healthy Adults, Toddlers, Infants	8	Pn IgG type 5 GMC Ratio	0.74	0.454	t-test, 2 sided	0.38	1.45	90		NA	All	346	Completed	Phase 1/Phase 2
NCT02308540	4360743	7981105	Geometric Mean Concentration of Immunoglobulin G (IgG) for Adults	vaccines|heptavalent pneumococcal conjugate vaccine	SIILPCV10|Pneumovax 23|Prevenar 13	Biological|Biological|Biological	pneumococcal infections	Pneumococcal Disease	Parallel Assignment	Interventional	Prevention	Randomized	Safety and Immunogenicity of a 10 Valent Pneumococcal Conjugate Vaccine (SIILPCV10) in Healthy Adults, Toddlers, Infants	8	Pn IgG type 19F GMC Ratio	1.67	0.149	t-test, 2 sided	0.93	3.02	90		NA	All	346	Completed	Phase 1/Phase 2
NCT02308540	4360748	7981105	Geometric Mean Concentration of Immunoglobulin G (IgG) for Adults	vaccines|heptavalent pneumococcal conjugate vaccine	SIILPCV10|Pneumovax 23|Prevenar 13	Biological|Biological|Biological	pneumococcal infections	Pneumococcal Disease	Parallel Assignment	Interventional	Prevention	Randomized	Safety and Immunogenicity of a 10 Valent Pneumococcal Conjugate Vaccine (SIILPCV10) in Healthy Adults, Toddlers, Infants	8	Pn IgG type 6B GMC Ratio	2.22	0.046	t-test, 2 sided	1.16	4.24	90		NA	All	346	Completed	Phase 1/Phase 2
NCT02308540	4360745	7981105	Geometric Mean Concentration of Immunoglobulin G (IgG) for Adults	vaccines|heptavalent pneumococcal conjugate vaccine	SIILPCV10|Pneumovax 23|Prevenar 13	Biological|Biological|Biological	pneumococcal infections	Pneumococcal Disease	Parallel Assignment	Interventional	Prevention	Randomized	Safety and Immunogenicity of a 10 Valent Pneumococcal Conjugate Vaccine (SIILPCV10) in Healthy Adults, Toddlers, Infants	8	Pn IgG type 14 GMC Ratio	1.08	0.806	t-test, 2 sided	0.65	1.79	90		NA	All	346	Completed	Phase 1/Phase 2
NCT02308540	4360744	7981105	Geometric Mean Concentration of Immunoglobulin G (IgG) for Adults	vaccines|heptavalent pneumococcal conjugate vaccine	SIILPCV10|Pneumovax 23|Prevenar 13	Biological|Biological|Biological	pneumococcal infections	Pneumococcal Disease	Parallel Assignment	Interventional	Prevention	Randomized	Safety and Immunogenicity of a 10 Valent Pneumococcal Conjugate Vaccine (SIILPCV10) in Healthy Adults, Toddlers, Infants	8	Pn IgG type 19A GMC Ratio	1.74	0.2044	t-test, 2 sided	0.84	3.58	90		NA	All	346	Completed	Phase 1/Phase 2
NCT02308540	4360746	7981105	Geometric Mean Concentration of Immunoglobulin G (IgG) for Adults	vaccines|heptavalent pneumococcal conjugate vaccine	SIILPCV10|Pneumovax 23|Prevenar 13	Biological|Biological|Biological	pneumococcal infections	Pneumococcal Disease	Parallel Assignment	Interventional	Prevention	Randomized	Safety and Immunogenicity of a 10 Valent Pneumococcal Conjugate Vaccine (SIILPCV10) in Healthy Adults, Toddlers, Infants	8	Pn IgG type 9V GMC Ratio	0.56	0.0313	t-test, 2 sided	0.37	0.87	90		NA	All	346	Completed	Phase 1/Phase 2
NCT02308748	4360701	7981077	Change in Placebo Corrected Change From Baseline QTc Interval on the ECG Measured in Milliseconds When Moxifloxacin is Administered With Diltiazem at the Evening Dose Compared to When Moxifloxacin is Administered Alone at Afternoon Dose on Treatment Day.	lidocaine|mexiletine|moxifloxacin|dofetilide|diltiazem	Dofetilide|Mexiletine|Lidocaine|Moxifloxacin|Diltiazem|Placebo	Drug|Drug|Drug|Drug|Drug|Drug	long qt syndrome	Drug-induced QT Prolongation|Pharmacodynamics|Pharmacokinetics	Crossover Assignment	Interventional	Basic Science	Randomized	Ability of Late Sodium or Calcium Current Block to Balance the ECG Effects of Potassium Current Block	5	Mean Difference (Final Values)	2.9	0.025	Mixed Models Analysis	-1	6.7	95		NA	All	22	Completed	Phase 1
NCT02308748	4360703	7981078	Change in Placebo Corrected Change From Baseline QTc and J-Tpeakc Intervals on the ECG Measured in Milliseconds When Dofetilide is Administered With Mexiletine or Lidocaine Compared to When Dofetilide is Administered Alone at Evening Dose on Treatment Day	lidocaine|mexiletine|moxifloxacin|dofetilide|diltiazem	Dofetilide|Mexiletine|Lidocaine|Moxifloxacin|Diltiazem|Placebo	Drug|Drug|Drug|Drug|Drug|Drug	long qt syndrome	Drug-induced QT Prolongation|Pharmacodynamics|Pharmacokinetics	Crossover Assignment	Interventional	Basic Science	Randomized	Ability of Late Sodium or Calcium Current Block to Balance the ECG Effects of Potassium Current Block	5	Mean Difference (Final Values)	-23.2	0.025	Mixed Models Analysis	-28	-18.3	95		NA	All	22	Completed	Phase 1
NCT02308748	4360705	7981078	Change in Placebo Corrected Change From Baseline QTc and J-Tpeakc Intervals on the ECG Measured in Milliseconds When Dofetilide is Administered With Mexiletine or Lidocaine Compared to When Dofetilide is Administered Alone at Evening Dose on Treatment Day	lidocaine|mexiletine|moxifloxacin|dofetilide|diltiazem	Dofetilide|Mexiletine|Lidocaine|Moxifloxacin|Diltiazem|Placebo	Drug|Drug|Drug|Drug|Drug|Drug	long qt syndrome	Drug-induced QT Prolongation|Pharmacodynamics|Pharmacokinetics	Crossover Assignment	Interventional	Basic Science	Randomized	Ability of Late Sodium or Calcium Current Block to Balance the ECG Effects of Potassium Current Block	5	Mean Difference (Final Values)	-19.8	0.025	Mixed Models Analysis	-25.2	-14.3	95		NA	All	22	Completed	Phase 1
NCT02308748	4360702	7981078	Change in Placebo Corrected Change From Baseline QTc and J-Tpeakc Intervals on the ECG Measured in Milliseconds When Dofetilide is Administered With Mexiletine or Lidocaine Compared to When Dofetilide is Administered Alone at Evening Dose on Treatment Day	lidocaine|mexiletine|moxifloxacin|dofetilide|diltiazem	Dofetilide|Mexiletine|Lidocaine|Moxifloxacin|Diltiazem|Placebo	Drug|Drug|Drug|Drug|Drug|Drug	long qt syndrome	Drug-induced QT Prolongation|Pharmacodynamics|Pharmacokinetics	Crossover Assignment	Interventional	Basic Science	Randomized	Ability of Late Sodium or Calcium Current Block to Balance the ECG Effects of Potassium Current Block	5	Mean Difference (Final Values)	-20.5	0.025	Mixed Models Analysis	-25.5	-15.5	95		NA	All	22	Completed	Phase 1
NCT02308748	4360704	7981078	Change in Placebo Corrected Change From Baseline QTc and J-Tpeakc Intervals on the ECG Measured in Milliseconds When Dofetilide is Administered With Mexiletine or Lidocaine Compared to When Dofetilide is Administered Alone at Evening Dose on Treatment Day	lidocaine|mexiletine|moxifloxacin|dofetilide|diltiazem	Dofetilide|Mexiletine|Lidocaine|Moxifloxacin|Diltiazem|Placebo	Drug|Drug|Drug|Drug|Drug|Drug	long qt syndrome	Drug-induced QT Prolongation|Pharmacodynamics|Pharmacokinetics	Crossover Assignment	Interventional	Basic Science	Randomized	Ability of Late Sodium or Calcium Current Block to Balance the ECG Effects of Potassium Current Block	5	Mean Difference (Final Values)	-19.7	0.025	Mixed Models Analysis	-25.2	-14.1	95		NA	All	22	Completed	Phase 1
NCT02309138	4360694	7981027	Neonatal Composite Morbidity	NA	Gestational diabetes screening with fasting 3 hour 100 gm|Gestational diabetes screening with fasting 2 hour 75g	Diagnostic Test|Diagnostic Test	diabetes mellitus|glucose intolerance|diabetes, gestational	Gestational Diabetes|Glucose Intolerance|Pregnancy	Parallel Assignment	Interventional	Screening	Randomized	Comparison of Two Screening Strategies for Gestational Diabetes (GDM2)	2	Risk Ratio (RR)	1.4	0.0322	Regression, Logistic	1.027	1.909	95		NA	Female	921	Completed	N/A
NCT02309138	4360693	7981027	Neonatal Composite Morbidity	NA	Gestational diabetes screening with fasting 3 hour 100 gm|Gestational diabetes screening with fasting 2 hour 75g	Diagnostic Test|Diagnostic Test	diabetes mellitus|glucose intolerance|diabetes, gestational	Gestational Diabetes|Glucose Intolerance|Pregnancy	Parallel Assignment	Interventional	Screening	Randomized	Comparison of Two Screening Strategies for Gestational Diabetes (GDM2)	2	Risk Ratio (RR)	1.233	0.2643	Regression, Logistic	0.864	1.76	95		NA	Female	921	Completed	N/A
NCT02309138	4360696	7981028	Maternal Composite Morbidity	NA	Gestational diabetes screening with fasting 3 hour 100 gm|Gestational diabetes screening with fasting 2 hour 75g	Diagnostic Test|Diagnostic Test	diabetes mellitus|glucose intolerance|diabetes, gestational	Gestational Diabetes|Glucose Intolerance|Pregnancy	Parallel Assignment	Interventional	Screening	Randomized	Comparison of Two Screening Strategies for Gestational Diabetes (GDM2)	2	Risk Ratio (RR)	0.987	0.9335	Regression, Logistic	0.74	1.318	95		NA	Female	921	Completed	N/A
NCT02309138	4360695	7981028	Maternal Composite Morbidity	NA	Gestational diabetes screening with fasting 3 hour 100 gm|Gestational diabetes screening with fasting 2 hour 75g	Diagnostic Test|Diagnostic Test	diabetes mellitus|glucose intolerance|diabetes, gestational	Gestational Diabetes|Glucose Intolerance|Pregnancy	Parallel Assignment	Interventional	Screening	Randomized	Comparison of Two Screening Strategies for Gestational Diabetes (GDM2)	2	Risk Ratio (RR)	1.022	0.926	Regression, Logistic	0.742	1.407	95		NA	Female	921	Completed	N/A
NCT02309138	4360698	7981029	Cesarean Delivery	NA	Gestational diabetes screening with fasting 3 hour 100 gm|Gestational diabetes screening with fasting 2 hour 75g	Diagnostic Test|Diagnostic Test	diabetes mellitus|glucose intolerance|diabetes, gestational	Gestational Diabetes|Glucose Intolerance|Pregnancy	Parallel Assignment	Interventional	Screening	Randomized	Comparison of Two Screening Strategies for Gestational Diabetes (GDM2)	2	Risk Ratio (RR)	1.046	0.6669	Regression, Logistic	0.847	1.291	95		NA	Female	921	Completed	N/A
NCT02309138	4360697	7981029	Cesarean Delivery	NA	Gestational diabetes screening with fasting 3 hour 100 gm|Gestational diabetes screening with fasting 2 hour 75g	Diagnostic Test|Diagnostic Test	diabetes mellitus|glucose intolerance|diabetes, gestational	Gestational Diabetes|Glucose Intolerance|Pregnancy	Parallel Assignment	Interventional	Screening	Randomized	Comparison of Two Screening Strategies for Gestational Diabetes (GDM2)	2	Risk Ratio (RR)	1.033	0.8394	Regression, Logistic	0.816	1.307	95		NA	Female	921	Completed	N/A
NCT02309138	4360699	7981030	Large for Gestational Age (LGA) Infant	NA	Gestational diabetes screening with fasting 3 hour 100 gm|Gestational diabetes screening with fasting 2 hour 75g	Diagnostic Test|Diagnostic Test	diabetes mellitus|glucose intolerance|diabetes, gestational	Gestational Diabetes|Glucose Intolerance|Pregnancy	Parallel Assignment	Interventional	Screening	Randomized	Comparison of Two Screening Strategies for Gestational Diabetes (GDM2)	2	Risk Ratio (RR)	0.853	0.853	Regression, Logistic	0.493	1.475	97.5		NA	Female	921	Completed	N/A
NCT02309138	4360700	7981030	Large for Gestational Age (LGA) Infant	NA	Gestational diabetes screening with fasting 3 hour 100 gm|Gestational diabetes screening with fasting 2 hour 75g	Diagnostic Test|Diagnostic Test	diabetes mellitus|glucose intolerance|diabetes, gestational	Gestational Diabetes|Glucose Intolerance|Pregnancy	Parallel Assignment	Interventional	Screening	Randomized	Comparison of Two Screening Strategies for Gestational Diabetes (GDM2)	2	Risk Ratio (RR)	0.903	0.668	Regression, Logistic	0.538	1.516	97.5		NA	Female	921	Completed	N/A
NCT02309359	4360692	7981025	Number and Percentage of Subjects Achieving American College of Rheumatology (ACR) 20 Response at Week 12	methotrexate	ALX-0061|Placebo|Methotrexate	Biological|Other|Drug	arthritis|arthritis, rheumatoid	Rheumatoid Arthritis	Parallel Assignment	Interventional	Treatment	Randomized	A Dose-Range Finding Study for ALX-0061 Combination Therapy in Subjects With Rheumatoid Arthritis	5		NA	0.172	Cochran-Armitage trend test					NA	All	345	Completed	Phase 2
NCT02309372	4360691	7981001	Change in Brachial Artery Flow-mediated Dilation From Baseline to Week 12	NA	Beating the Blues	Behavioral	depressive disorder|depression	Depression|HIV	Parallel Assignment	Interventional	Treatment	Randomized	Depression Therapy to Improve Cardiovascular Risk in HIV	2	Mean Difference (Net)	-0.76	0.32	t-test, 2 sided	-2.28	0.77	95		NA	All	54	Completed	N/A
NCT02309944	4360689	7980973	Number of Participants Who Experience Wound Complications (Wound Dehiscence or Infection)	NA	Standard Wound Closure|Prevena™ Incision Management System	Procedure|Device	postoperative complications|genital neoplasms, female	Gynecologic Neoplasms|Obesity|Postoperative Complications	Parallel Assignment	Interventional	Supportive Care	Randomized	Negative Pressure Wound Therapy in Obese Gynecologic Oncology Patients	2		NA	0.24	Regression, Logistic					NA	All	93	Completed	N/A
NCT02309944	4360690	7980973	Number of Participants Who Experience Wound Complications (Wound Dehiscence or Infection)	NA	Standard Wound Closure|Prevena™ Incision Management System	Procedure|Device	postoperative complications|genital neoplasms, female	Gynecologic Neoplasms|Obesity|Postoperative Complications	Parallel Assignment	Interventional	Supportive Care	Randomized	Negative Pressure Wound Therapy in Obese Gynecologic Oncology Patients	2		NA	0.27	Chi-squared					NA	All	93	Completed	N/A
NCT02310568	4360511	7980954	Percentage of Participants With Remission of Total Hamilton Anxiety Rating Scale (HAM-A) Scores	NA	PF-06372865.	Drug	disease|anxiety disorders	Generalized Anxiety Disorder	Parallel Assignment	Interventional	Treatment	Randomized	POC Study in Partially Responsive Generalized Anxiety Disorder	5	Odds Ratio (OR)	1.64	NA		0.39	6.88	90		NA	All	90	Terminated	Phase 2
NCT02310568	4360510	7980954	Percentage of Participants With Remission of Total Hamilton Anxiety Rating Scale (HAM-A) Scores	NA	PF-06372865.	Drug	disease|anxiety disorders	Generalized Anxiety Disorder	Parallel Assignment	Interventional	Treatment	Randomized	POC Study in Partially Responsive Generalized Anxiety Disorder	5	Odds Ratio (OR)	0.58	NA		0.23	1.49	90		NA	All	90	Terminated	Phase 2
NCT02310568	4360512	7980954	Percentage of Participants With Remission of Total Hamilton Anxiety Rating Scale (HAM-A) Scores	NA	PF-06372865.	Drug	disease|anxiety disorders	Generalized Anxiety Disorder	Parallel Assignment	Interventional	Treatment	Randomized	POC Study in Partially Responsive Generalized Anxiety Disorder	5	Odds Ratio (OR)	0.95	NA		0.37	2.45	90		NA	All	90	Terminated	Phase 2
NCT02310568	4360526	7980955	Change From Baseline in the Hamilton Anxiety Rating Scale (HAM-A): Somatic Subscale Score at Week 1, 2, 3, 4, 5, 6, 7, 8	NA	PF-06372865.	Drug	disease|anxiety disorders	Generalized Anxiety Disorder	Parallel Assignment	Interventional	Treatment	Randomized	POC Study in Partially Responsive Generalized Anxiety Disorder	5	LS Mean Difference	-0.8	0.559	Mixed-Effects Model Repeated Measure	-3.2	1.6	90	Standard Error of the Mean	1.38	All	90	Terminated	Phase 2
NCT02310568	4360516	7980955	Change From Baseline in the Hamilton Anxiety Rating Scale (HAM-A): Somatic Subscale Score at Week 1, 2, 3, 4, 5, 6, 7, 8	NA	PF-06372865.	Drug	disease|anxiety disorders	Generalized Anxiety Disorder	Parallel Assignment	Interventional	Treatment	Randomized	POC Study in Partially Responsive Generalized Anxiety Disorder	5	LS Mean Difference	1.1	0.538	Mixed-Effects Model Repeated Measure	-2	4.3	90	Standard Error of the Mean	1.81	All	90	Terminated	Phase 2
NCT02310568	4360537	7980955	Change From Baseline in the Hamilton Anxiety Rating Scale (HAM-A): Somatic Subscale Score at Week 1, 2, 3, 4, 5, 6, 7, 8	NA	PF-06372865.	Drug	disease|anxiety disorders	Generalized Anxiety Disorder	Parallel Assignment	Interventional	Treatment	Randomized	POC Study in Partially Responsive Generalized Anxiety Disorder	5	LS Mean Difference	-0.1	0.914	Mixed-Effects Model Repeated Measure	-1.6	1.4	90	Standard Error of the Mean	0.92	All	90	Terminated	Phase 2
NCT02310568	4360536	7980955	Change From Baseline in the Hamilton Anxiety Rating Scale (HAM-A): Somatic Subscale Score at Week 1, 2, 3, 4, 5, 6, 7, 8	NA	PF-06372865.	Drug	disease|anxiety disorders	Generalized Anxiety Disorder	Parallel Assignment	Interventional	Treatment	Randomized	POC Study in Partially Responsive Generalized Anxiety Disorder	5	LS Mean Difference	0.1	0.892	Mixed-Effects Model Repeated Measure	-1.3	1.5	90	Standard Error of the Mean	0.86	All	90	Terminated	Phase 2
NCT02310568	4360539	7980955	Change From Baseline in the Hamilton Anxiety Rating Scale (HAM-A): Somatic Subscale Score at Week 1, 2, 3, 4, 5, 6, 7, 8	NA	PF-06372865.	Drug	disease|anxiety disorders	Generalized Anxiety Disorder	Parallel Assignment	Interventional	Treatment	Randomized	POC Study in Partially Responsive Generalized Anxiety Disorder	5	LS Mean Difference	0.5	0.539	Mixed-Effects Model Repeated Measure	-0.9	1.9	90	Standard Error of the Mean	0.82	All	90	Terminated	Phase 2
NCT02310568	4360519	7980955	Change From Baseline in the Hamilton Anxiety Rating Scale (HAM-A): Somatic Subscale Score at Week 1, 2, 3, 4, 5, 6, 7, 8	NA	PF-06372865.	Drug	disease|anxiety disorders	Generalized Anxiety Disorder	Parallel Assignment	Interventional	Treatment	Randomized	POC Study in Partially Responsive Generalized Anxiety Disorder	5	LS Mean Difference	0.9	0.555	Mixed-Effects Model Repeated Measure	-1.7	3.5	90	Standard Error of the Mean	1.5	All	90	Terminated	Phase 2
NCT02310568	4360534	7980955	Change From Baseline in the Hamilton Anxiety Rating Scale (HAM-A): Somatic Subscale Score at Week 1, 2, 3, 4, 5, 6, 7, 8	NA	PF-06372865.	Drug	disease|anxiety disorders	Generalized Anxiety Disorder	Parallel Assignment	Interventional	Treatment	Randomized	POC Study in Partially Responsive Generalized Anxiety Disorder	5	LS Mean Difference	-0.5	0.611	Mixed-Effects Model Repeated Measure	-2.1	1.1	90	Standard Error of the Mean	0.95	All	90	Terminated	Phase 2
NCT02310568	4360524	7980955	Change From Baseline in the Hamilton Anxiety Rating Scale (HAM-A): Somatic Subscale Score at Week 1, 2, 3, 4, 5, 6, 7, 8	NA	PF-06372865.	Drug	disease|anxiety disorders	Generalized Anxiety Disorder	Parallel Assignment	Interventional	Treatment	Randomized	POC Study in Partially Responsive Generalized Anxiety Disorder	5	LS Mean Difference	1.6	0.313	Mixed-Effects Model Repeated Measure	-1.1	4.3	90	Standard Error of the Mean	1.56	All	90	Terminated	Phase 2
NCT02310568	4360538	7980955	Change From Baseline in the Hamilton Anxiety Rating Scale (HAM-A): Somatic Subscale Score at Week 1, 2, 3, 4, 5, 6, 7, 8	NA	PF-06372865.	Drug	disease|anxiety disorders	Generalized Anxiety Disorder	Parallel Assignment	Interventional	Treatment	Randomized	POC Study in Partially Responsive Generalized Anxiety Disorder	5	LS Mean Difference	0.6	0.439	Mixed-Effects Model Repeated Measure	-0.7	1.9	90	Standard Error of the Mean	0.78	All	90	Terminated	Phase 2
NCT02310568	4360530	7980955	Change From Baseline in the Hamilton Anxiety Rating Scale (HAM-A): Somatic Subscale Score at Week 1, 2, 3, 4, 5, 6, 7, 8	NA	PF-06372865.	Drug	disease|anxiety disorders	Generalized Anxiety Disorder	Parallel Assignment	Interventional	Treatment	Randomized	POC Study in Partially Responsive Generalized Anxiety Disorder	5	LS Mean Difference	0.5	0.599	Mixed-Effects Model Repeated Measure	-1.2	2.3	90	Standard Error of the Mean	1.04	All	90	Terminated	Phase 2
NCT02310568	4360513	7980955	Change From Baseline in the Hamilton Anxiety Rating Scale (HAM-A): Somatic Subscale Score at Week 1, 2, 3, 4, 5, 6, 7, 8	NA	PF-06372865.	Drug	disease|anxiety disorders	Generalized Anxiety Disorder	Parallel Assignment	Interventional	Treatment	Randomized	POC Study in Partially Responsive Generalized Anxiety Disorder	5	LS Mean Difference	0.3	0.752	Mixed-Effects Model Repeated Measure	-1.5	2.2	90	Standard Error of the Mean	1.07	All	90	Terminated	Phase 2
NCT02310568	4360527	7980955	Change From Baseline in the Hamilton Anxiety Rating Scale (HAM-A): Somatic Subscale Score at Week 1, 2, 3, 4, 5, 6, 7, 8	NA	PF-06372865.	Drug	disease|anxiety disorders	Generalized Anxiety Disorder	Parallel Assignment	Interventional	Treatment	Randomized	POC Study in Partially Responsive Generalized Anxiety Disorder	5	LS Mean Difference	0.3	0.804	LS Mean Difference	-2	2.7	90	Standard Error of the Mean	1.38	All	90	Terminated	Phase 2
NCT02310568	4360525	7980955	Change From Baseline in the Hamilton Anxiety Rating Scale (HAM-A): Somatic Subscale Score at Week 1, 2, 3, 4, 5, 6, 7, 8	NA	PF-06372865.	Drug	disease|anxiety disorders	Generalized Anxiety Disorder	Parallel Assignment	Interventional	Treatment	Randomized	POC Study in Partially Responsive Generalized Anxiety Disorder	5	LS Mean Difference	1.2	0.369	Mixed-Effects Model Repeated Measure	-1	3.4	90	Standard Error of the Mean	1.27	All	90	Terminated	Phase 2
NCT02310568	4360520	7980955	Change From Baseline in the Hamilton Anxiety Rating Scale (HAM-A): Somatic Subscale Score at Week 1, 2, 3, 4, 5, 6, 7, 8	NA	PF-06372865.	Drug	disease|anxiety disorders	Generalized Anxiety Disorder	Parallel Assignment	Interventional	Treatment	Randomized	POC Study in Partially Responsive Generalized Anxiety Disorder	5	LS Mean Difference	0.1	0.942	Mixed-Effects Model Repeated Measure	-2.7	2.9	90	Standard Error of the Mean	1.6	All	90	Terminated	Phase 2
NCT02310568	4360532	7980955	Change From Baseline in the Hamilton Anxiety Rating Scale (HAM-A): Somatic Subscale Score at Week 1, 2, 3, 4, 5, 6, 7, 8	NA	PF-06372865.	Drug	disease|anxiety disorders	Generalized Anxiety Disorder	Parallel Assignment	Interventional	Treatment	Randomized	POC Study in Partially Responsive Generalized Anxiety Disorder	5	LS Mean Difference	0.9	0.294	Mixed-Effects Model Repeated Measure	-0.5	2.3	90	Standard Error of the Mean	0.85	All	90	Terminated	Phase 2
NCT02310568	4360533	7980955	Change From Baseline in the Hamilton Anxiety Rating Scale (HAM-A): Somatic Subscale Score at Week 1, 2, 3, 4, 5, 6, 7, 8	NA	PF-06372865.	Drug	disease|anxiety disorders	Generalized Anxiety Disorder	Parallel Assignment	Interventional	Treatment	Randomized	POC Study in Partially Responsive Generalized Anxiety Disorder	5	LS Mean Difference	0.9	0.321	Mixed-Effects Model Repeated Measure	-0.6	2.4	90	Standard Error of the Mean	0.88	All	90	Terminated	Phase 2
NCT02310568	4360517	7980955	Change From Baseline in the Hamilton Anxiety Rating Scale (HAM-A): Somatic Subscale Score at Week 1, 2, 3, 4, 5, 6, 7, 8	NA	PF-06372865.	Drug	disease|anxiety disorders	Generalized Anxiety Disorder	Parallel Assignment	Interventional	Treatment	Randomized	POC Study in Partially Responsive Generalized Anxiety Disorder	5	LS Mean Difference	-1.8	0.362	Mixed-Effects Model Repeated Measure	-5.2	1.6	90	Standard Error of the Mean	1.95	All	90	Terminated	Phase 2
NCT02310568	4360535	7980955	Change From Baseline in the Hamilton Anxiety Rating Scale (HAM-A): Somatic Subscale Score at Week 1, 2, 3, 4, 5, 6, 7, 8	NA	PF-06372865.	Drug	disease|anxiety disorders	Generalized Anxiety Disorder	Parallel Assignment	Interventional	Treatment	Randomized	POC Study in Partially Responsive Generalized Anxiety Disorder	5	LS Mean Difference	0.6	0.463	Mixed-Effects Model Repeated Measure	-0.8	2	90	Standard Error of the Mean	0.82	All	90	Terminated	Phase 2
NCT02310568	4360528	7980955	Change From Baseline in the Hamilton Anxiety Rating Scale (HAM-A): Somatic Subscale Score at Week 1, 2, 3, 4, 5, 6, 7, 8	NA	PF-06372865.	Drug	disease|anxiety disorders	Generalized Anxiety Disorder	Parallel Assignment	Interventional	Treatment	Randomized	POC Study in Partially Responsive Generalized Anxiety Disorder	5	LS Mean Difference	-0.4	0.704	Mixed-Effects Model Repeated Measure	-2.4	1.5	90	Standard Error of the Mean	1.17	All	90	Terminated	Phase 2
NCT02310568	4360522	7980955	Change From Baseline in the Hamilton Anxiety Rating Scale (HAM-A): Somatic Subscale Score at Week 1, 2, 3, 4, 5, 6, 7, 8	NA	PF-06372865.	Drug	disease|anxiety disorders	Generalized Anxiety Disorder	Parallel Assignment	Interventional	Treatment	Randomized	POC Study in Partially Responsive Generalized Anxiety Disorder	5	LS Mean Difference	0.7	0.635	Mixed-Effects Model Repeated Measure	-1.8	3.2	90	Standard Error of the Mean	1.43	All	90	Terminated	Phase 2
NCT02310568	4360518	7980955	Change From Baseline in the Hamilton Anxiety Rating Scale (HAM-A): Somatic Subscale Score at Week 1, 2, 3, 4, 5, 6, 7, 8	NA	PF-06372865.	Drug	disease|anxiety disorders	Generalized Anxiety Disorder	Parallel Assignment	Interventional	Treatment	Randomized	POC Study in Partially Responsive Generalized Anxiety Disorder	5	LS Mean Difference	-0.7	0.728	Mixed-Effects Model Repeated Measure	-4.1	2.7	90	Standard Error of the Mean	1.96	All	90	Terminated	Phase 2
NCT02310568	4360521	7980955	Change From Baseline in the Hamilton Anxiety Rating Scale (HAM-A): Somatic Subscale Score at Week 1, 2, 3, 4, 5, 6, 7, 8	NA	PF-06372865.	Drug	disease|anxiety disorders	Generalized Anxiety Disorder	Parallel Assignment	Interventional	Treatment	Randomized	POC Study in Partially Responsive Generalized Anxiety Disorder	5	LS Mean Difference	1	0.538	Mixed-Effects Model Repeated Measure	-1.8	3.8	90	Standard Error of the Mean	1.62	All	90	Terminated	Phase 2
NCT02310568	4360529	7980955	Change From Baseline in the Hamilton Anxiety Rating Scale (HAM-A): Somatic Subscale Score at Week 1, 2, 3, 4, 5, 6, 7, 8	NA	PF-06372865.	Drug	disease|anxiety disorders	Generalized Anxiety Disorder	Parallel Assignment	Interventional	Treatment	Randomized	POC Study in Partially Responsive Generalized Anxiety Disorder	5	LS Mean Difference	1	0.322	Mixed-Effects Model Repeated Measure	-0.7	2.6	90	Standard Error of the Mean	1	All	90	Terminated	Phase 2
NCT02310568	4360515	7980955	Change From Baseline in the Hamilton Anxiety Rating Scale (HAM-A): Somatic Subscale Score at Week 1, 2, 3, 4, 5, 6, 7, 8	NA	PF-06372865.	Drug	disease|anxiety disorders	Generalized Anxiety Disorder	Parallel Assignment	Interventional	Treatment	Randomized	POC Study in Partially Responsive Generalized Anxiety Disorder	5	LS Mean Difference	-0.1	0.949	Mixed-Effects Model Repeated Measure	-2	1.8	90	Standard Error of the Mean	1.11	All	90	Terminated	Phase 2
NCT02310568	4360531	7980955	Change From Baseline in the Hamilton Anxiety Rating Scale (HAM-A): Somatic Subscale Score at Week 1, 2, 3, 4, 5, 6, 7, 8	NA	PF-06372865.	Drug	disease|anxiety disorders	Generalized Anxiety Disorder	Parallel Assignment	Interventional	Treatment	Randomized	POC Study in Partially Responsive Generalized Anxiety Disorder	5	LS Mean Difference	0	0.987	Mixed-Effects Model Repeated Measure	-1.7	1.6	90	Standard Error of the Mean	0.99	All	90	Terminated	Phase 2
NCT02310568	4360514	7980955	Change From Baseline in the Hamilton Anxiety Rating Scale (HAM-A): Somatic Subscale Score at Week 1, 2, 3, 4, 5, 6, 7, 8	NA	PF-06372865.	Drug	disease|anxiety disorders	Generalized Anxiety Disorder	Parallel Assignment	Interventional	Treatment	Randomized	POC Study in Partially Responsive Generalized Anxiety Disorder	5	LS Mean Difference	-0.4	0.708	Mixed-Effects Model Repeated Measure	-2.3	1.5	90	Standard Error of the Mean	1.09	All	90	Terminated	Phase 2
NCT02310568	4360523	7980955	Change From Baseline in the Hamilton Anxiety Rating Scale (HAM-A): Somatic Subscale Score at Week 1, 2, 3, 4, 5, 6, 7, 8	NA	PF-06372865.	Drug	disease|anxiety disorders	Generalized Anxiety Disorder	Parallel Assignment	Interventional	Treatment	Randomized	POC Study in Partially Responsive Generalized Anxiety Disorder	5	LS Mean Difference	0.9	0.56	Mixed-Effects Model Repeated Measure	-1.8	3.6	90	Standard Error of the Mean	1.56	All	90	Terminated	Phase 2
NCT02310568	4360546	7980956	Change From Baseline in the Hamilton Anxiety Rating Scale (HAM-A): Psychic Subscale Score at Week 1, 2, 3, 4, 5, 6, 7, 8	NA	PF-06372865.	Drug	disease|anxiety disorders	Generalized Anxiety Disorder	Parallel Assignment	Interventional	Treatment	Randomized	POC Study in Partially Responsive Generalized Anxiety Disorder	5	LS Mean Difference	1.6	0.245	Mixed-Effects Model Repeated Measure	-0.7	4	90	Standard Error of the Mean	1.36	All	90	Terminated	Phase 2
NCT02310568	4360555	7980956	Change From Baseline in the Hamilton Anxiety Rating Scale (HAM-A): Psychic Subscale Score at Week 1, 2, 3, 4, 5, 6, 7, 8	NA	PF-06372865.	Drug	disease|anxiety disorders	Generalized Anxiety Disorder	Parallel Assignment	Interventional	Treatment	Randomized	POC Study in Partially Responsive Generalized Anxiety Disorder	5	LS Mean Difference	-1.7	0.224	Mixed-Effects Model Repeated Measure	-4	0.6	90	Standard Error of the Mean	1.4	All	90	Terminated	Phase 2
NCT02310568	4360562	7980956	Change From Baseline in the Hamilton Anxiety Rating Scale (HAM-A): Psychic Subscale Score at Week 1, 2, 3, 4, 5, 6, 7, 8	NA	PF-06372865.	Drug	disease|anxiety disorders	Generalized Anxiety Disorder	Parallel Assignment	Interventional	Treatment	Randomized	POC Study in Partially Responsive Generalized Anxiety Disorder	5	LS Mean Difference	-0.4	0.759	Mixed-Effects Model Repeated Measure	-2.2	1.5	90	Standard Error of the Mean	1.14	All	90	Terminated	Phase 2
NCT02310568	4360549	7980956	Change From Baseline in the Hamilton Anxiety Rating Scale (HAM-A): Psychic Subscale Score at Week 1, 2, 3, 4, 5, 6, 7, 8	NA	PF-06372865.	Drug	disease|anxiety disorders	Generalized Anxiety Disorder	Parallel Assignment	Interventional	Treatment	Randomized	POC Study in Partially Responsive Generalized Anxiety Disorder	5	LS Mean Difference	-1	0.477	Mixed-Effects Model Repeated Measure	-3.3	1.4	90	Standard Error of the Mean	1.36	All	90	Terminated	Phase 2
NCT02310568	4360565	7980956	Change From Baseline in the Hamilton Anxiety Rating Scale (HAM-A): Psychic Subscale Score at Week 1, 2, 3, 4, 5, 6, 7, 8	NA	PF-06372865.	Drug	disease|anxiety disorders	Generalized Anxiety Disorder	Parallel Assignment	Interventional	Treatment	Randomized	POC Study in Partially Responsive Generalized Anxiety Disorder	5	LS Mean Difference	-0.3	0.708	Mixed-Effects Model Repeated Measure	-1.9	1.2	90	Standard Error of the Mean	0.92	All	90	Terminated	Phase 2
NCT02310568	4360554	7980956	Change From Baseline in the Hamilton Anxiety Rating Scale (HAM-A): Psychic Subscale Score at Week 1, 2, 3, 4, 5, 6, 7, 8	NA	PF-06372865.	Drug	disease|anxiety disorders	Generalized Anxiety Disorder	Parallel Assignment	Interventional	Treatment	Randomized	POC Study in Partially Responsive Generalized Anxiety Disorder	5	LS Mean Difference	0.4	0.747	LS Mean Difference	-1.9	2.8	90	Standard Error of the Mean	1.38	All	90	Terminated	Phase 2
NCT02310568	4360541	7980956	Change From Baseline in the Hamilton Anxiety Rating Scale (HAM-A): Psychic Subscale Score at Week 1, 2, 3, 4, 5, 6, 7, 8	NA	PF-06372865.	Drug	disease|anxiety disorders	Generalized Anxiety Disorder	Parallel Assignment	Interventional	Treatment	Randomized	POC Study in Partially Responsive Generalized Anxiety Disorder	5	LS Mean Difference	0	0.991	Mixed-Effects Model Repeated Measure	-2	1.9	90	Standard Error of the Mean	1.13	All	90	Terminated	Phase 2
NCT02310568	4360552	7980956	Change From Baseline in the Hamilton Anxiety Rating Scale (HAM-A): Psychic Subscale Score at Week 1, 2, 3, 4, 5, 6, 7, 8	NA	PF-06372865.	Drug	disease|anxiety disorders	Generalized Anxiety Disorder	Parallel Assignment	Interventional	Treatment	Randomized	POC Study in Partially Responsive Generalized Anxiety Disorder	5	LS Mean Difference	0.9	0.487	Mixed-Effects Model Repeated Measure	-1.3	3	90	Standard Error of the Mean	1.22	All	90	Terminated	Phase 2
NCT02310568	4360544	7980956	Change From Baseline in the Hamilton Anxiety Rating Scale (HAM-A): Psychic Subscale Score at Week 1, 2, 3, 4, 5, 6, 7, 8	NA	PF-06372865.	Drug	disease|anxiety disorders	Generalized Anxiety Disorder	Parallel Assignment	Interventional	Treatment	Randomized	POC Study in Partially Responsive Generalized Anxiety Disorder	5	LS Mean Difference	-1.5	0.44	Mixed-Effects Model Repeated Measure	-4.8	1.8	90	Standard Error of the Mean	1.9	All	90	Terminated	Phase 2
NCT02310568	4360564	7980956	Change From Baseline in the Hamilton Anxiety Rating Scale (HAM-A): Psychic Subscale Score at Week 1, 2, 3, 4, 5, 6, 7, 8	NA	PF-06372865.	Drug	disease|anxiety disorders	Generalized Anxiety Disorder	Parallel Assignment	Interventional	Treatment	Randomized	POC Study in Partially Responsive Generalized Anxiety Disorder	5	LS Mean Difference	-0.2	0.852	Mixed-Effects Model Repeated Measure	-1.9	1.5	90	Standard Error of the Mean	1.05	All	90	Terminated	Phase 2
NCT02310568	4360558	7980956	Change From Baseline in the Hamilton Anxiety Rating Scale (HAM-A): Psychic Subscale Score at Week 1, 2, 3, 4, 5, 6, 7, 8	NA	PF-06372865.	Drug	disease|anxiety disorders	Generalized Anxiety Disorder	Parallel Assignment	Interventional	Treatment	Randomized	POC Study in Partially Responsive Generalized Anxiety Disorder	5	LS Mean Difference	-0.7	0.6	Mixed-Effects Model Repeated Measure	-2.7	1.4	90	Standard Error of the Mean	1.24	All	90	Terminated	Phase 2
NCT02310568	4360550	7980956	Change From Baseline in the Hamilton Anxiety Rating Scale (HAM-A): Psychic Subscale Score at Week 1, 2, 3, 4, 5, 6, 7, 8	NA	PF-06372865.	Drug	disease|anxiety disorders	Generalized Anxiety Disorder	Parallel Assignment	Interventional	Treatment	Randomized	POC Study in Partially Responsive Generalized Anxiety Disorder	5	LS Mean Difference	1.5	0.34	Mixed-Effects Model Repeated Measure	-1.1	4.1	90	Standard Error of the Mean	1.52	All	90	Terminated	Phase 2
NCT02310568	4360557	7980956	Change From Baseline in the Hamilton Anxiety Rating Scale (HAM-A): Psychic Subscale Score at Week 1, 2, 3, 4, 5, 6, 7, 8	NA	PF-06372865.	Drug	disease|anxiety disorders	Generalized Anxiety Disorder	Parallel Assignment	Interventional	Treatment	Randomized	POC Study in Partially Responsive Generalized Anxiety Disorder	5	LS Mean Difference	-0.2	0.848	Mixed-Effects Model Repeated Measure	-2.3	1.8	90	Standard Error of the Mean	1.23	All	90	Terminated	Phase 2
NCT02310568	4360560	7980956	Change From Baseline in the Hamilton Anxiety Rating Scale (HAM-A): Psychic Subscale Score at Week 1, 2, 3, 4, 5, 6, 7, 8	NA	PF-06372865.	Drug	disease|anxiety disorders	Generalized Anxiety Disorder	Parallel Assignment	Interventional	Treatment	Randomized	POC Study in Partially Responsive Generalized Anxiety Disorder	5	LS Mean Difference	-0.2	0.831	Mixed-Effects Model Repeated Measure	-2.1	1.6	90	Standard Error of the Mean	1.09	All	90	Terminated	Phase 2
NCT02310568	4360540	7980956	Change From Baseline in the Hamilton Anxiety Rating Scale (HAM-A): Psychic Subscale Score at Week 1, 2, 3, 4, 5, 6, 7, 8	NA	PF-06372865.	Drug	disease|anxiety disorders	Generalized Anxiety Disorder	Parallel Assignment	Interventional	Treatment	Randomized	POC Study in Partially Responsive Generalized Anxiety Disorder	5	LS Mean Difference	0.4	0.704	Mixed-Effects Model Repeated Measure	-1.5	2.4	90	Standard Error of the Mean	1.12	All	90	Terminated	Phase 2
NCT02310568	4360547	7980956	Change From Baseline in the Hamilton Anxiety Rating Scale (HAM-A): Psychic Subscale Score at Week 1, 2, 3, 4, 5, 6, 7, 8	NA	PF-06372865.	Drug	disease|anxiety disorders	Generalized Anxiety Disorder	Parallel Assignment	Interventional	Treatment	Randomized	POC Study in Partially Responsive Generalized Anxiety Disorder	5	LS Mean Difference	-0.5	0.719	Mixed-Effects Model Repeated Measure	-3.1	2	90	Standard Error of the Mean	1.49	All	90	Terminated	Phase 2
NCT02310568	4360548	7980956	Change From Baseline in the Hamilton Anxiety Rating Scale (HAM-A): Psychic Subscale Score at Week 1, 2, 3, 4, 5, 6, 7, 8	NA	PF-06372865.	Drug	disease|anxiety disorders	Generalized Anxiety Disorder	Parallel Assignment	Interventional	Treatment	Randomized	POC Study in Partially Responsive Generalized Anxiety Disorder	5	LS Mean Difference	1.1	0.482	Mixed-Effects Model Repeated Measure	-1.5	3.7	90	Standard Error of the Mean	1.51	All	90	Terminated	Phase 2
NCT02310568	4360559	7980956	Change From Baseline in the Hamilton Anxiety Rating Scale (HAM-A): Psychic Subscale Score at Week 1, 2, 3, 4, 5, 6, 7, 8	NA	PF-06372865.	Drug	disease|anxiety disorders	Generalized Anxiety Disorder	Parallel Assignment	Interventional	Treatment	Randomized	POC Study in Partially Responsive Generalized Anxiety Disorder	5	LS Mean Difference	0.4	0.705	Mixed-Effects Model Repeated Measure	-1.4	2.3	90	Standard Error of the Mean	1.1	All	90	Terminated	Phase 2
NCT02310568	4360561	7980956	Change From Baseline in the Hamilton Anxiety Rating Scale (HAM-A): Psychic Subscale Score at Week 1, 2, 3, 4, 5, 6, 7, 8	NA	PF-06372865.	Drug	disease|anxiety disorders	Generalized Anxiety Disorder	Parallel Assignment	Interventional	Treatment	Randomized	POC Study in Partially Responsive Generalized Anxiety Disorder	5	LS Mean Difference	-0.7	0.574	Mixed-Effects Model Repeated Measure	-2.9	1.4	90	Standard Error of the Mean	1.28	All	90	Terminated	Phase 2
NCT02310568	4360543	7980956	Change From Baseline in the Hamilton Anxiety Rating Scale (HAM-A): Psychic Subscale Score at Week 1, 2, 3, 4, 5, 6, 7, 8	NA	PF-06372865.	Drug	disease|anxiety disorders	Generalized Anxiety Disorder	Parallel Assignment	Interventional	Treatment	Randomized	POC Study in Partially Responsive Generalized Anxiety Disorder	5	LS Mean Difference	2.6	0.159	Mixed-Effects Model Repeated Measure	-0.5	5.6	90	Standard Error of the Mean	1.75	All	90	Terminated	Phase 2
NCT02310568	4360566	7980956	Change From Baseline in the Hamilton Anxiety Rating Scale (HAM-A): Psychic Subscale Score at Week 1, 2, 3, 4, 5, 6, 7, 8	NA	PF-06372865.	Drug	disease|anxiety disorders	Generalized Anxiety Disorder	Parallel Assignment	Interventional	Treatment	Randomized	POC Study in Partially Responsive Generalized Anxiety Disorder	5	LS Mean Difference	-0.5	0.562	Mixed-Effects Model Repeated Measure	-2.1	1	90	Standard Error of the Mean	0.93	All	90	Terminated	Phase 2
NCT02310568	4360556	7980956	Change From Baseline in the Hamilton Anxiety Rating Scale (HAM-A): Psychic Subscale Score at Week 1, 2, 3, 4, 5, 6, 7, 8	NA	PF-06372865.	Drug	disease|anxiety disorders	Generalized Anxiety Disorder	Parallel Assignment	Interventional	Treatment	Randomized	POC Study in Partially Responsive Generalized Anxiety Disorder	5	LS Mean Difference	1.5	0.237	Mixed-Effects Model Repeated Measure	-0.6	3.5	90	Standard Error of the Mean	1.24	All	90	Terminated	Phase 2
NCT02310568	4360563	7980956	Change From Baseline in the Hamilton Anxiety Rating Scale (HAM-A): Psychic Subscale Score at Week 1, 2, 3, 4, 5, 6, 7, 8	NA	PF-06372865.	Drug	disease|anxiety disorders	Generalized Anxiety Disorder	Parallel Assignment	Interventional	Treatment	Randomized	POC Study in Partially Responsive Generalized Anxiety Disorder	5	LS Mean Difference	-1.1	0.347	Mixed-Effects Model Repeated Measure	-3	0.8	90	Standard Error of the Mean	1.14	All	90	Terminated	Phase 2
NCT02310568	4360553	7980956	Change From Baseline in the Hamilton Anxiety Rating Scale (HAM-A): Psychic Subscale Score at Week 1, 2, 3, 4, 5, 6, 7, 8	NA	PF-06372865.	Drug	disease|anxiety disorders	Generalized Anxiety Disorder	Parallel Assignment	Interventional	Treatment	Randomized	POC Study in Partially Responsive Generalized Anxiety Disorder	5	LS Mean Difference	-0.4	0.764	Mixed-Effects Model Repeated Measure	-2.8	2	90	Standard Error of the Mean	1.37	All	90	Terminated	Phase 2
NCT02310568	4360551	7980956	Change From Baseline in the Hamilton Anxiety Rating Scale (HAM-A): Psychic Subscale Score at Week 1, 2, 3, 4, 5, 6, 7, 8	NA	PF-06372865.	Drug	disease|anxiety disorders	Generalized Anxiety Disorder	Parallel Assignment	Interventional	Treatment	Randomized	POC Study in Partially Responsive Generalized Anxiety Disorder	5	LS Mean Difference	0.5	0.744	Mixed-Effects Model Repeated Measure	-2.1	3.2	90	Standard Error of the Mean	1.53	All	90	Terminated	Phase 2
NCT02310568	4360542	7980956	Change From Baseline in the Hamilton Anxiety Rating Scale (HAM-A): Psychic Subscale Score at Week 1, 2, 3, 4, 5, 6, 7, 8	NA	PF-06372865.	Drug	disease|anxiety disorders	Generalized Anxiety Disorder	Parallel Assignment	Interventional	Treatment	Randomized	POC Study in Partially Responsive Generalized Anxiety Disorder	5	LS Mean Difference	0.4	0.72	Mixed-Effects Model Repeated Measure	-1.6	2.4	90	Standard Error of the Mean	1.15	All	90	Terminated	Phase 2
NCT02310568	4360545	7980956	Change From Baseline in the Hamilton Anxiety Rating Scale (HAM-A): Psychic Subscale Score at Week 1, 2, 3, 4, 5, 6, 7, 8	NA	PF-06372865.	Drug	disease|anxiety disorders	Generalized Anxiety Disorder	Parallel Assignment	Interventional	Treatment	Randomized	POC Study in Partially Responsive Generalized Anxiety Disorder	5	LS Mean Difference	1.1	0.586	Mixed-Effects Model Repeated Measure	-2.3	4.4	90	Standard Error of the Mean	1.93	All	90	Terminated	Phase 2
NCT02310568	4360589	7980959	Change From Baseline in Clinical Global Impression -Severity (CGI-S) Scale Score at Week 1, 2, 3, 4 in Stage 1 and Week 5, 6, 7, 8 in Stage 2	NA	PF-06372865.	Drug	disease|anxiety disorders	Generalized Anxiety Disorder	Parallel Assignment	Interventional	Treatment	Randomized	POC Study in Partially Responsive Generalized Anxiety Disorder	5	LS Mean Difference	0	0.925	Mixed-Effects Model Repeated Measure	-0.4	0.4	90	Standard Error of the Mean	0.24	All	90	Terminated	Phase 2
NCT02310568	4360578	7980959	Change From Baseline in Clinical Global Impression -Severity (CGI-S) Scale Score at Week 1, 2, 3, 4 in Stage 1 and Week 5, 6, 7, 8 in Stage 2	NA	PF-06372865.	Drug	disease|anxiety disorders	Generalized Anxiety Disorder	Parallel Assignment	Interventional	Treatment	Randomized	POC Study in Partially Responsive Generalized Anxiety Disorder	5	LS Mean Difference	0.1	0.827	Mixed-Effects Model Repeated Measure	-0.9	1.1	90	Standard Error of the Mean	0.56	All	90	Terminated	Phase 2
NCT02310568	4360593	7980959	Change From Baseline in Clinical Global Impression -Severity (CGI-S) Scale Score at Week 1, 2, 3, 4 in Stage 1 and Week 5, 6, 7, 8 in Stage 2	NA	PF-06372865.	Drug	disease|anxiety disorders	Generalized Anxiety Disorder	Parallel Assignment	Interventional	Treatment	Randomized	POC Study in Partially Responsive Generalized Anxiety Disorder	5	LS Mean Difference	-0.2	0.325	Mixed-Effects Model Repeated Measure	-0.6	0.1	90	Standard Error of the Mean	0.21	All	90	Terminated	Phase 2
NCT02310568	4360574	7980959	Change From Baseline in Clinical Global Impression -Severity (CGI-S) Scale Score at Week 1, 2, 3, 4 in Stage 1 and Week 5, 6, 7, 8 in Stage 2	NA	PF-06372865.	Drug	disease|anxiety disorders	Generalized Anxiety Disorder	Parallel Assignment	Interventional	Treatment	Randomized	POC Study in Partially Responsive Generalized Anxiety Disorder	5	LS Mean Difference	-0.2	0.643	Mixed-Effects Model Repeated Measure	-1.1	0.6	90	Standard Error of the Mean	0.5	All	90	Terminated	Phase 2
NCT02310568	4360590	7980959	Change From Baseline in Clinical Global Impression -Severity (CGI-S) Scale Score at Week 1, 2, 3, 4 in Stage 1 and Week 5, 6, 7, 8 in Stage 2	NA	PF-06372865.	Drug	disease|anxiety disorders	Generalized Anxiety Disorder	Parallel Assignment	Interventional	Treatment	Randomized	POC Study in Partially Responsive Generalized Anxiety Disorder	5	LS Mean Difference	-0.3	0.291	Mixed-Effects Model Repeated Measure	-0.7	0.1	90	Standard Error of the Mean	0.24	All	90	Terminated	Phase 2
NCT02310568	4360580	7980959	Change From Baseline in Clinical Global Impression -Severity (CGI-S) Scale Score at Week 1, 2, 3, 4 in Stage 1 and Week 5, 6, 7, 8 in Stage 2	NA	PF-06372865.	Drug	disease|anxiety disorders	Generalized Anxiety Disorder	Parallel Assignment	Interventional	Treatment	Randomized	POC Study in Partially Responsive Generalized Anxiety Disorder	5	LS Mean Difference	-0.2	0.757	Mixed-Effects Model Repeated Measure	-1	0.7	90	Standard Error of the Mean	0.49	All	90	Terminated	Phase 2
NCT02310568	4360584	7980959	Change From Baseline in Clinical Global Impression -Severity (CGI-S) Scale Score at Week 1, 2, 3, 4 in Stage 1 and Week 5, 6, 7, 8 in Stage 2	NA	PF-06372865.	Drug	disease|anxiety disorders	Generalized Anxiety Disorder	Parallel Assignment	Interventional	Treatment	Randomized	POC Study in Partially Responsive Generalized Anxiety Disorder	5	LS Mean Difference	0	0.965	Mixed-Effects Model Repeated Measure	-0.5	0.5	90	Standard Error of the Mean	0.3	All	90	Terminated	Phase 2
NCT02310568	4360575	7980959	Change From Baseline in Clinical Global Impression -Severity (CGI-S) Scale Score at Week 1, 2, 3, 4 in Stage 1 and Week 5, 6, 7, 8 in Stage 2	NA	PF-06372865.	Drug	disease|anxiety disorders	Generalized Anxiety Disorder	Parallel Assignment	Interventional	Treatment	Randomized	POC Study in Partially Responsive Generalized Anxiety Disorder	5	LS Mean Difference	0.4	0.442	Mixed-Effects Model Repeated Measure	-0.5	1.3	90	Standard Error of the Mean	0.51	All	90	Terminated	Phase 2
NCT02310568	4360592	7980959	Change From Baseline in Clinical Global Impression -Severity (CGI-S) Scale Score at Week 1, 2, 3, 4 in Stage 1 and Week 5, 6, 7, 8 in Stage 2	NA	PF-06372865.	Drug	disease|anxiety disorders	Generalized Anxiety Disorder	Parallel Assignment	Interventional	Treatment	Randomized	POC Study in Partially Responsive Generalized Anxiety Disorder	5	LS Mean Difference	0	0.996	Mixed-Effects Model Repeated Measure	-0.3	0.3	90	Standard Error of the Mean	0.2	All	90	Terminated	Phase 2
NCT02310568	4360587	7980959	Change From Baseline in Clinical Global Impression -Severity (CGI-S) Scale Score at Week 1, 2, 3, 4 in Stage 1 and Week 5, 6, 7, 8 in Stage 2	NA	PF-06372865.	Drug	disease|anxiety disorders	Generalized Anxiety Disorder	Parallel Assignment	Interventional	Treatment	Randomized	POC Study in Partially Responsive Generalized Anxiety Disorder	5	LS Mean Difference	-0.2	0.502	Mixed-Effects Model Repeated Measure	-0.7	0.3	90	Standard Error of the Mean	0.29	All	90	Terminated	Phase 2
NCT02310568	4360569	7980959	Change From Baseline in Clinical Global Impression -Severity (CGI-S) Scale Score at Week 1, 2, 3, 4 in Stage 1 and Week 5, 6, 7, 8 in Stage 2	NA	PF-06372865.	Drug	disease|anxiety disorders	Generalized Anxiety Disorder	Parallel Assignment	Interventional	Treatment	Randomized	POC Study in Partially Responsive Generalized Anxiety Disorder	5	LS Mean Difference	-0.1	0.714	Mixed-Effects Model Repeated Measure	-0.8	0.5	90	Standard Error of the Mean	0.36	All	90	Terminated	Phase 2
NCT02310568	4360591	7980959	Change From Baseline in Clinical Global Impression -Severity (CGI-S) Scale Score at Week 1, 2, 3, 4 in Stage 1 and Week 5, 6, 7, 8 in Stage 2	NA	PF-06372865.	Drug	disease|anxiety disorders	Generalized Anxiety Disorder	Parallel Assignment	Interventional	Treatment	Randomized	POC Study in Partially Responsive Generalized Anxiety Disorder	5	LS Mean Difference	-0.2	0.377	Mixed-Effects Model Repeated Measure	-0.6	0.2	90	Standard Error of the Mean	0.24	All	90	Terminated	Phase 2
NCT02310568	4360583	7980959	Change From Baseline in Clinical Global Impression -Severity (CGI-S) Scale Score at Week 1, 2, 3, 4 in Stage 1 and Week 5, 6, 7, 8 in Stage 2	NA	PF-06372865.	Drug	disease|anxiety disorders	Generalized Anxiety Disorder	Parallel Assignment	Interventional	Treatment	Randomized	POC Study in Partially Responsive Generalized Anxiety Disorder	5	LS Mean Difference	0.3	0.389	Mixed-Effects Model Repeated Measure	-0.2	0.7	90	Standard Error of the Mean	0.3	All	90	Terminated	Phase 2
NCT02310568	4360577	7980959	Change From Baseline in Clinical Global Impression -Severity (CGI-S) Scale Score at Week 1, 2, 3, 4 in Stage 1 and Week 5, 6, 7, 8 in Stage 2	NA	PF-06372865.	Drug	disease|anxiety disorders	Generalized Anxiety Disorder	Parallel Assignment	Interventional	Treatment	Randomized	POC Study in Partially Responsive Generalized Anxiety Disorder	5	LS Mean Difference	0.4	0.507	Mixed-Effects Model Repeated Measure	-0.6	1.3	90	Standard Error of the Mean	0.55	All	90	Terminated	Phase 2
NCT02310568	4360567	7980959	Change From Baseline in Clinical Global Impression -Severity (CGI-S) Scale Score at Week 1, 2, 3, 4 in Stage 1 and Week 5, 6, 7, 8 in Stage 2	NA	PF-06372865.	Drug	disease|anxiety disorders	Generalized Anxiety Disorder	Parallel Assignment	Interventional	Treatment	Randomized	POC Study in Partially Responsive Generalized Anxiety Disorder	5	LS Mean Difference	0.1	0.778	Mixed-Effects Model Repeated Measure	-0.5	0.7	90	Standard Error of the Mean	0.34	All	90	Terminated	Phase 2
NCT02310568	4360572	7980959	Change From Baseline in Clinical Global Impression -Severity (CGI-S) Scale Score at Week 1, 2, 3, 4 in Stage 1 and Week 5, 6, 7, 8 in Stage 2	NA	PF-06372865.	Drug	disease|anxiety disorders	Generalized Anxiety Disorder	Parallel Assignment	Interventional	Treatment	Randomized	POC Study in Partially Responsive Generalized Anxiety Disorder	5	LS Mean Difference	-0.3	0.701	Mixed-Effects Model Repeated Measure	-1.4	0.9	90	Standard Error of the Mean	0.65	All	90	Terminated	Phase 2
NCT02310568	4360588	7980959	Change From Baseline in Clinical Global Impression -Severity (CGI-S) Scale Score at Week 1, 2, 3, 4 in Stage 1 and Week 5, 6, 7, 8 in Stage 2	NA	PF-06372865.	Drug	disease|anxiety disorders	Generalized Anxiety Disorder	Parallel Assignment	Interventional	Treatment	Randomized	POC Study in Partially Responsive Generalized Anxiety Disorder	5	LS Mean Difference	-0.2	0.39	Mixed-Effects Model Repeated Measure	-0.7	0.2	90	Standard Error of the Mean	0.27	All	90	Terminated	Phase 2
NCT02310568	4360582	7980959	Change From Baseline in Clinical Global Impression -Severity (CGI-S) Scale Score at Week 1, 2, 3, 4 in Stage 1 and Week 5, 6, 7, 8 in Stage 2	NA	PF-06372865.	Drug	disease|anxiety disorders	Generalized Anxiety Disorder	Parallel Assignment	Interventional	Treatment	Randomized	POC Study in Partially Responsive Generalized Anxiety Disorder	5	LS Mean Difference	-0.3	0.433	Mixed-Effects Model Repeated Measure	-0.8	0.3	90	Standard Error of the Mean	0.34	All	90	Terminated	Phase 2
NCT02310568	4360581	7980959	Change From Baseline in Clinical Global Impression -Severity (CGI-S) Scale Score at Week 1, 2, 3, 4 in Stage 1 and Week 5, 6, 7, 8 in Stage 2	NA	PF-06372865.	Drug	disease|anxiety disorders	Generalized Anxiety Disorder	Parallel Assignment	Interventional	Treatment	Randomized	POC Study in Partially Responsive Generalized Anxiety Disorder	5	LS Mean Difference	-0.1	0.94	LS Mean Difference	-0.9	0.8	90	Standard Error of the Mean	0.5	All	90	Terminated	Phase 2
NCT02310568	4360585	7980959	Change From Baseline in Clinical Global Impression -Severity (CGI-S) Scale Score at Week 1, 2, 3, 4 in Stage 1 and Week 5, 6, 7, 8 in Stage 2	NA	PF-06372865.	Drug	disease|anxiety disorders	Generalized Anxiety Disorder	Parallel Assignment	Interventional	Treatment	Randomized	POC Study in Partially Responsive Generalized Anxiety Disorder	5	LS Mean Difference	-0.5	0.16	Mixed-Effects Model Repeated Measure	-1	0.1	90	Standard Error of the Mean	0.33	All	90	Terminated	Phase 2
NCT02310568	4360570	7980959	Change From Baseline in Clinical Global Impression -Severity (CGI-S) Scale Score at Week 1, 2, 3, 4 in Stage 1 and Week 5, 6, 7, 8 in Stage 2	NA	PF-06372865.	Drug	disease|anxiety disorders	Generalized Anxiety Disorder	Parallel Assignment	Interventional	Treatment	Randomized	POC Study in Partially Responsive Generalized Anxiety Disorder	5	LS Mean Difference	0.5	0.445	Mixed-Effects Model Repeated Measure	-0.6	1.5	90	Standard Error of the Mean	0.6	All	90	Terminated	Phase 2
NCT02310568	4360571	7980959	Change From Baseline in Clinical Global Impression -Severity (CGI-S) Scale Score at Week 1, 2, 3, 4 in Stage 1 and Week 5, 6, 7, 8 in Stage 2	NA	PF-06372865.	Drug	disease|anxiety disorders	Generalized Anxiety Disorder	Parallel Assignment	Interventional	Treatment	Randomized	POC Study in Partially Responsive Generalized Anxiety Disorder	5	LS Mean Difference	-0.7	0.271	Mixed-Effects Model Repeated Measure	-1.8	0.4	90	Standard Error of the Mean	0.63	All	90	Terminated	Phase 2
NCT02310568	4360586	7980959	Change From Baseline in Clinical Global Impression -Severity (CGI-S) Scale Score at Week 1, 2, 3, 4 in Stage 1 and Week 5, 6, 7, 8 in Stage 2	NA	PF-06372865.	Drug	disease|anxiety disorders	Generalized Anxiety Disorder	Parallel Assignment	Interventional	Treatment	Randomized	POC Study in Partially Responsive Generalized Anxiety Disorder	5	LS Mean Difference	0.3	0.348	Mixed-Effects Model Repeated Measure	-0.2	0.7	90	Standard Error of the Mean	0.29	All	90	Terminated	Phase 2
NCT02310568	4360568	7980959	Change From Baseline in Clinical Global Impression -Severity (CGI-S) Scale Score at Week 1, 2, 3, 4 in Stage 1 and Week 5, 6, 7, 8 in Stage 2	NA	PF-06372865.	Drug	disease|anxiety disorders	Generalized Anxiety Disorder	Parallel Assignment	Interventional	Treatment	Randomized	POC Study in Partially Responsive Generalized Anxiety Disorder	5	LS Mean Difference	-0.2	0.515	Mixed-Effects Model Repeated Measure	-0.8	0.4	90	Standard Error of the Mean	0.35	All	90	Terminated	Phase 2
NCT02310568	4360576	7980959	Change From Baseline in Clinical Global Impression -Severity (CGI-S) Scale Score at Week 1, 2, 3, 4 in Stage 1 and Week 5, 6, 7, 8 in Stage 2	NA	PF-06372865.	Drug	disease|anxiety disorders	Generalized Anxiety Disorder	Parallel Assignment	Interventional	Treatment	Randomized	POC Study in Partially Responsive Generalized Anxiety Disorder	5	LS Mean Difference	-0.3	0.632	Mixed-Effects Model Repeated Measure	-1.1	0.6	90	Standard Error of the Mean	0.51	All	90	Terminated	Phase 2
NCT02310568	4360573	7980959	Change From Baseline in Clinical Global Impression -Severity (CGI-S) Scale Score at Week 1, 2, 3, 4 in Stage 1 and Week 5, 6, 7, 8 in Stage 2	NA	PF-06372865.	Drug	disease|anxiety disorders	Generalized Anxiety Disorder	Parallel Assignment	Interventional	Treatment	Randomized	POC Study in Partially Responsive Generalized Anxiety Disorder	5	LS Mean Difference	0.6	0.188	Mixed-Effects Model Repeated Measure	-0.2	1.5	90	Standard Error of the Mean	0.47	All	90	Terminated	Phase 2
NCT02310568	4360579	7980959	Change From Baseline in Clinical Global Impression -Severity (CGI-S) Scale Score at Week 1, 2, 3, 4 in Stage 1 and Week 5, 6, 7, 8 in Stage 2	NA	PF-06372865.	Drug	disease|anxiety disorders	Generalized Anxiety Disorder	Parallel Assignment	Interventional	Treatment	Randomized	POC Study in Partially Responsive Generalized Anxiety Disorder	5	LS Mean Difference	0.1	0.836	Mixed-Effects Model Repeated Measure	-0.7	0.9	90	Standard Error of the Mean	0.46	All	90	Terminated	Phase 2
NCT02310568	4360612	7980960	Change From Baseline in Clinical Global Impression - Improvement (CGI-I) Scale Score at Week 1, 2, 3, 4 in Stage 1 and Week 5, 6, 7, 8 in Stage 2	NA	PF-06372865.	Drug	disease|anxiety disorders	Generalized Anxiety Disorder	Parallel Assignment	Interventional	Treatment	Randomized	POC Study in Partially Responsive Generalized Anxiety Disorder	5	LS Mean Difference	-0.2	0.433	Mixed-Effects Model Repeated Measure	-0.7	0.2	90	Standard Error of the Mean	0.27	All	90	Terminated	Phase 2
NCT02310568	4360600	7980960	Change From Baseline in Clinical Global Impression - Improvement (CGI-I) Scale Score at Week 1, 2, 3, 4 in Stage 1 and Week 5, 6, 7, 8 in Stage 2	NA	PF-06372865.	Drug	disease|anxiety disorders	Generalized Anxiety Disorder	Parallel Assignment	Interventional	Treatment	Randomized	POC Study in Partially Responsive Generalized Anxiety Disorder	5	LS Mean Difference	0.6	0.208	Mixed-Effects Model Repeated Measure	-0.2	1.3	90	Standard Error of the Mean	0.42	All	90	Terminated	Phase 2
NCT02310568	4360614	7980960	Change From Baseline in Clinical Global Impression - Improvement (CGI-I) Scale Score at Week 1, 2, 3, 4 in Stage 1 and Week 5, 6, 7, 8 in Stage 2	NA	PF-06372865.	Drug	disease|anxiety disorders	Generalized Anxiety Disorder	Parallel Assignment	Interventional	Treatment	Randomized	POC Study in Partially Responsive Generalized Anxiety Disorder	5	LS Mean Difference	0	0.848	Mixed-Effects Model Repeated Measure	-0.4	0.3	90	Standard Error of the Mean	0.24	All	90	Terminated	Phase 2
NCT02310568	4360602	7980960	Change From Baseline in Clinical Global Impression - Improvement (CGI-I) Scale Score at Week 1, 2, 3, 4 in Stage 1 and Week 5, 6, 7, 8 in Stage 2	NA	PF-06372865.	Drug	disease|anxiety disorders	Generalized Anxiety Disorder	Parallel Assignment	Interventional	Treatment	Randomized	POC Study in Partially Responsive Generalized Anxiety Disorder	5	LS Mean Difference	0.3	0.548	Mixed-Effects Model Repeated Measure	-0.5	1.1	90	Standard Error of the Mean	0.47	All	90	Terminated	Phase 2
NCT02310568	4360616	7980960	Change From Baseline in Clinical Global Impression - Improvement (CGI-I) Scale Score at Week 1, 2, 3, 4 in Stage 1 and Week 5, 6, 7, 8 in Stage 2	NA	PF-06372865.	Drug	disease|anxiety disorders	Generalized Anxiety Disorder	Parallel Assignment	Interventional	Treatment	Randomized	POC Study in Partially Responsive Generalized Anxiety Disorder	5	LS Mean Difference	-0.1	0.683	Mixed-Effects Model Repeated Measure	-0.5	0.3	90	Standard Error of the Mean	0.24	All	90	Terminated	Phase 2
NCT02310568	4360615	7980960	Change From Baseline in Clinical Global Impression - Improvement (CGI-I) Scale Score at Week 1, 2, 3, 4 in Stage 1 and Week 5, 6, 7, 8 in Stage 2	NA	PF-06372865.	Drug	disease|anxiety disorders	Generalized Anxiety Disorder	Parallel Assignment	Interventional	Treatment	Randomized	POC Study in Partially Responsive Generalized Anxiety Disorder	5	LS Mean Difference	-0.1	0.775	Mixed-Effects Model Repeated Measure	-0.5	0.4	90	Standard Error of the Mean	0.27	All	90	Terminated	Phase 2
NCT02310568	4360604	7980960	Change From Baseline in Clinical Global Impression - Improvement (CGI-I) Scale Score at Week 1, 2, 3, 4 in Stage 1 and Week 5, 6, 7, 8 in Stage 2	NA	PF-06372865.	Drug	disease|anxiety disorders	Generalized Anxiety Disorder	Parallel Assignment	Interventional	Treatment	Randomized	POC Study in Partially Responsive Generalized Anxiety Disorder	5	LS Mean Difference	0.1	0.873	Mixed-Effects Model Repeated Measure	-0.8	1	90	Standard Error of the Mean	0.51	All	90	Terminated	Phase 2
NCT02310568	4360619	7980960	Change From Baseline in Clinical Global Impression - Improvement (CGI-I) Scale Score at Week 1, 2, 3, 4 in Stage 1 and Week 5, 6, 7, 8 in Stage 2	NA	PF-06372865.	Drug	disease|anxiety disorders	Generalized Anxiety Disorder	Parallel Assignment	Interventional	Treatment	Randomized	POC Study in Partially Responsive Generalized Anxiety Disorder	5	LS Mean Difference	-0.2	0.416	Mixed-Effects Model Repeated Measure	-0.5	0.2	90	Standard Error of the Mean	0.2	All	90	Terminated	Phase 2
NCT02310568	4360594	7980960	Change From Baseline in Clinical Global Impression - Improvement (CGI-I) Scale Score at Week 1, 2, 3, 4 in Stage 1 and Week 5, 6, 7, 8 in Stage 2	NA	PF-06372865.	Drug	disease|anxiety disorders	Generalized Anxiety Disorder	Parallel Assignment	Interventional	Treatment	Randomized	POC Study in Partially Responsive Generalized Anxiety Disorder	5	LS Mean Difference	0.2	0.436	Mixed-Effects Model Repeated Measure	-0.3	0.8	90	Standard Error of the Mean	0.31	All	90	Terminated	Phase 2
NCT02310568	4360609	7980960	Change From Baseline in Clinical Global Impression - Improvement (CGI-I) Scale Score at Week 1, 2, 3, 4 in Stage 1 and Week 5, 6, 7, 8 in Stage 2	NA	PF-06372865.	Drug	disease|anxiety disorders	Generalized Anxiety Disorder	Parallel Assignment	Interventional	Treatment	Randomized	POC Study in Partially Responsive Generalized Anxiety Disorder	5	LS Mean Difference	-0.1	0.844	Mixed-Effects Model Repeated Measure	-0.5	0.4	90	Standard Error of the Mean	0.28	All	90	Terminated	Phase 2
NCT02310568	4360608	7980960	Change From Baseline in Clinical Global Impression - Improvement (CGI-I) Scale Score at Week 1, 2, 3, 4 in Stage 1 and Week 5, 6, 7, 8 in Stage 2	NA	PF-06372865.	Drug	disease|anxiety disorders	Generalized Anxiety Disorder	Parallel Assignment	Interventional	Treatment	Randomized	POC Study in Partially Responsive Generalized Anxiety Disorder	5	LS Mean Difference	0.2	0.743	LS Mean Difference	-0.7	1	90	Standard Error of the Mean	0.5	All	90	Terminated	Phase 2
NCT02310568	4360599	7980960	Change From Baseline in Clinical Global Impression - Improvement (CGI-I) Scale Score at Week 1, 2, 3, 4 in Stage 1 and Week 5, 6, 7, 8 in Stage 2	NA	PF-06372865.	Drug	disease|anxiety disorders	Generalized Anxiety Disorder	Parallel Assignment	Interventional	Treatment	Randomized	POC Study in Partially Responsive Generalized Anxiety Disorder	5	LS Mean Difference	-0.1	0.858	Mixed-Effects Model Repeated Measure	-1.2	0.9	90	Standard Error of the Mean	0.6	All	90	Terminated	Phase 2
NCT02310568	4360611	7980960	Change From Baseline in Clinical Global Impression - Improvement (CGI-I) Scale Score at Week 1, 2, 3, 4 in Stage 1 and Week 5, 6, 7, 8 in Stage 2	NA	PF-06372865.	Drug	disease|anxiety disorders	Generalized Anxiety Disorder	Parallel Assignment	Interventional	Treatment	Randomized	POC Study in Partially Responsive Generalized Anxiety Disorder	5	LS Mean Difference	0.1	0.796	Mixed-Effects Model Repeated Measure	-0.4	0.5	90	Standard Error of the Mean	0.25	All	90	Terminated	Phase 2
NCT02310568	4360606	7980960	Change From Baseline in Clinical Global Impression - Improvement (CGI-I) Scale Score at Week 1, 2, 3, 4 in Stage 1 and Week 5, 6, 7, 8 in Stage 2	NA	PF-06372865.	Drug	disease|anxiety disorders	Generalized Anxiety Disorder	Parallel Assignment	Interventional	Treatment	Randomized	POC Study in Partially Responsive Generalized Anxiety Disorder	5	LS Mean Difference	0.6	0.18	Mixed-Effects Model Repeated Measure	-0.2	1.4	90	Standard Error of the Mean	0.45	All	90	Terminated	Phase 2
NCT02310568	4360595	7980960	Change From Baseline in Clinical Global Impression - Improvement (CGI-I) Scale Score at Week 1, 2, 3, 4 in Stage 1 and Week 5, 6, 7, 8 in Stage 2	NA	PF-06372865.	Drug	disease|anxiety disorders	Generalized Anxiety Disorder	Parallel Assignment	Interventional	Treatment	Randomized	POC Study in Partially Responsive Generalized Anxiety Disorder	5	LS Mean Difference	-0.3	0.407	Mixed-Effects Model Repeated Measure	-0.8	0.3	90	Standard Error of the Mean	0.31	All	90	Terminated	Phase 2
NCT02310568	4360596	7980960	Change From Baseline in Clinical Global Impression - Improvement (CGI-I) Scale Score at Week 1, 2, 3, 4 in Stage 1 and Week 5, 6, 7, 8 in Stage 2	NA	PF-06372865.	Drug	disease|anxiety disorders	Generalized Anxiety Disorder	Parallel Assignment	Interventional	Treatment	Randomized	POC Study in Partially Responsive Generalized Anxiety Disorder	5	LS Mean Difference	0	0.946	Mixed-Effects Model Repeated Measure	-0.6	0.5	90	Standard Error of the Mean	0.33	All	90	Terminated	Phase 2
NCT02310568	4360598	7980960	Change From Baseline in Clinical Global Impression - Improvement (CGI-I) Scale Score at Week 1, 2, 3, 4 in Stage 1 and Week 5, 6, 7, 8 in Stage 2	NA	PF-06372865.	Drug	disease|anxiety disorders	Generalized Anxiety Disorder	Parallel Assignment	Interventional	Treatment	Randomized	POC Study in Partially Responsive Generalized Anxiety Disorder	5	LS Mean Difference	-0.7	0.329	Mixed-Effects Model Repeated Measure	-1.7	0.3	90	Standard Error of the Mean	0.58	All	90	Terminated	Phase 2
NCT02310568	4360613	7980960	Change From Baseline in Clinical Global Impression - Improvement (CGI-I) Scale Score at Week 1, 2, 3, 4 in Stage 1 and Week 5, 6, 7, 8 in Stage 2	NA	PF-06372865.	Drug	disease|anxiety disorders	Generalized Anxiety Disorder	Parallel Assignment	Interventional	Treatment	Randomized	POC Study in Partially Responsive Generalized Anxiety Disorder	5	LS Mean Difference	0.2	0.49	Mixed-Effects Model Repeated Measure	-0.2	0.6	90	Standard Error of the Mean	0.23	All	90	Terminated	Phase 2
NCT02310568	4360617	7980960	Change From Baseline in Clinical Global Impression - Improvement (CGI-I) Scale Score at Week 1, 2, 3, 4 in Stage 1 and Week 5, 6, 7, 8 in Stage 2	NA	PF-06372865.	Drug	disease|anxiety disorders	Generalized Anxiety Disorder	Parallel Assignment	Interventional	Treatment	Randomized	POC Study in Partially Responsive Generalized Anxiety Disorder	5	LS Mean Difference	-0.2	0.47	Mixed-Effects Model Repeated Measure	-0.6	0.2	90	Standard Error of the Mean	0.24	All	90	Terminated	Phase 2
NCT02310568	4360610	7980960	Change From Baseline in Clinical Global Impression - Improvement (CGI-I) Scale Score at Week 1, 2, 3, 4 in Stage 1 and Week 5, 6, 7, 8 in Stage 2	NA	PF-06372865.	Drug	disease|anxiety disorders	Generalized Anxiety Disorder	Parallel Assignment	Interventional	Treatment	Randomized	POC Study in Partially Responsive Generalized Anxiety Disorder	5	LS Mean Difference	0.1	0.624	Mixed-Effects Model Repeated Measure	-0.3	0.5	90	Standard Error of the Mean	0.25	All	90	Terminated	Phase 2
NCT02310568	4360603	7980960	Change From Baseline in Clinical Global Impression - Improvement (CGI-I) Scale Score at Week 1, 2, 3, 4 in Stage 1 and Week 5, 6, 7, 8 in Stage 2	NA	PF-06372865.	Drug	disease|anxiety disorders	Generalized Anxiety Disorder	Parallel Assignment	Interventional	Treatment	Randomized	POC Study in Partially Responsive Generalized Anxiety Disorder	5	LS Mean Difference	0.2	0.667	Mixed-Effects Model Repeated Measure	-0.6	1	90	Standard Error of the Mean	0.48	All	90	Terminated	Phase 2
NCT02310568	4360605	7980960	Change From Baseline in Clinical Global Impression - Improvement (CGI-I) Scale Score at Week 1, 2, 3, 4 in Stage 1 and Week 5, 6, 7, 8 in Stage 2	NA	PF-06372865.	Drug	disease|anxiety disorders	Generalized Anxiety Disorder	Parallel Assignment	Interventional	Treatment	Randomized	POC Study in Partially Responsive Generalized Anxiety Disorder	5	LS Mean Difference	0.3	0.589	Mixed-Effects Model Repeated Measure	-0.6	1.2	90	Standard Error of the Mean	0.53	All	90	Terminated	Phase 2
NCT02310568	4360618	7980960	Change From Baseline in Clinical Global Impression - Improvement (CGI-I) Scale Score at Week 1, 2, 3, 4 in Stage 1 and Week 5, 6, 7, 8 in Stage 2	NA	PF-06372865.	Drug	disease|anxiety disorders	Generalized Anxiety Disorder	Parallel Assignment	Interventional	Treatment	Randomized	POC Study in Partially Responsive Generalized Anxiety Disorder	5	LS Mean Difference	0.1	0.634	Mixed-Effects Model Repeated Measure	-0.3	0.5	90	Standard Error of the Mean	0.23	All	90	Terminated	Phase 2
NCT02310568	4360607	7980960	Change From Baseline in Clinical Global Impression - Improvement (CGI-I) Scale Score at Week 1, 2, 3, 4 in Stage 1 and Week 5, 6, 7, 8 in Stage 2	NA	PF-06372865.	Drug	disease|anxiety disorders	Generalized Anxiety Disorder	Parallel Assignment	Interventional	Treatment	Randomized	POC Study in Partially Responsive Generalized Anxiety Disorder	5	LS Mean Difference	-0.5	0.356	Mixed-Effects Model Repeated Measure	-1.3	0.4	90	Standard Error of the Mean	0.48	All	90	Terminated	Phase 2
NCT02310568	4360601	7980960	Change From Baseline in Clinical Global Impression - Improvement (CGI-I) Scale Score at Week 1, 2, 3, 4 in Stage 1 and Week 5, 6, 7, 8 in Stage 2	NA	PF-06372865.	Drug	disease|anxiety disorders	Generalized Anxiety Disorder	Parallel Assignment	Interventional	Treatment	Randomized	POC Study in Partially Responsive Generalized Anxiety Disorder	5	LS Mean Difference	-0.3	0.567	Mixed-Effects Model Repeated Measure	-1	0.5	90	Standard Error of the Mean	0.45	All	90	Terminated	Phase 2
NCT02310568	4360597	7980960	Change From Baseline in Clinical Global Impression - Improvement (CGI-I) Scale Score at Week 1, 2, 3, 4 in Stage 1 and Week 5, 6, 7, 8 in Stage 2	NA	PF-06372865.	Drug	disease|anxiety disorders	Generalized Anxiety Disorder	Parallel Assignment	Interventional	Treatment	Randomized	POC Study in Partially Responsive Generalized Anxiety Disorder	5	LS Mean Difference	0.5	0.272	Mixed-Effects Model Repeated Measure	-0.4	1.5	90	Standard Error of the Mean	0.54	All	90	Terminated	Phase 2
NCT02310568	4360620	7980960	Change From Baseline in Clinical Global Impression - Improvement (CGI-I) Scale Score at Week 1, 2, 3, 4 in Stage 1 and Week 5, 6, 7, 8 in Stage 2	NA	PF-06372865.	Drug	disease|anxiety disorders	Generalized Anxiety Disorder	Parallel Assignment	Interventional	Treatment	Randomized	POC Study in Partially Responsive Generalized Anxiety Disorder	5	LS Mean Difference	-0.1	0.801	Mixed-Effects Model Repeated Measure	-0.4	0.3	90	Standard Error of the Mean	0.21	All	90	Terminated	Phase 2
NCT02310568	4360626	7980961	Percentage of Responders of Total Hamilton Anxiety Rating Scale (HAM-A): Stage 1 and Stage 2	NA	PF-06372865.	Drug	disease|anxiety disorders	Generalized Anxiety Disorder	Parallel Assignment	Interventional	Treatment	Randomized	POC Study in Partially Responsive Generalized Anxiety Disorder	5	Odds Ratio (OR)	0.75	NA		0.45	1.26	90		NA	All	90	Terminated	Phase 2
NCT02310568	4360625	7980961	Percentage of Responders of Total Hamilton Anxiety Rating Scale (HAM-A): Stage 1 and Stage 2	NA	PF-06372865.	Drug	disease|anxiety disorders	Generalized Anxiety Disorder	Parallel Assignment	Interventional	Treatment	Randomized	POC Study in Partially Responsive Generalized Anxiety Disorder	5	Odds Ratio (OR)	0.6	NA		0.23	1.54	90		NA	All	90	Terminated	Phase 2
NCT02310568	4360622	7980961	Percentage of Responders of Total Hamilton Anxiety Rating Scale (HAM-A): Stage 1 and Stage 2	NA	PF-06372865.	Drug	disease|anxiety disorders	Generalized Anxiety Disorder	Parallel Assignment	Interventional	Treatment	Randomized	POC Study in Partially Responsive Generalized Anxiety Disorder	5	Odds Ratio, log	2.13	NA		0.19	24.51	90		NA	All	90	Terminated	Phase 2
NCT02310568	4360621	7980961	Percentage of Responders of Total Hamilton Anxiety Rating Scale (HAM-A): Stage 1 and Stage 2	NA	PF-06372865.	Drug	disease|anxiety disorders	Generalized Anxiety Disorder	Parallel Assignment	Interventional	Treatment	Randomized	POC Study in Partially Responsive Generalized Anxiety Disorder	5	Odds Ratio (OR)	0.58	NA		0.16	2.09	90		NA	All	90	Terminated	Phase 2
NCT02310568	4360623	7980961	Percentage of Responders of Total Hamilton Anxiety Rating Scale (HAM-A): Stage 1 and Stage 2	NA	PF-06372865.	Drug	disease|anxiety disorders	Generalized Anxiety Disorder	Parallel Assignment	Interventional	Treatment	Randomized	POC Study in Partially Responsive Generalized Anxiety Disorder	5	Odds Ratio (OR)	1.24	NA		0.27	5.78	90		NA	All	90	Terminated	Phase 2
NCT02310568	4360624	7980961	Percentage of Responders of Total Hamilton Anxiety Rating Scale (HAM-A): Stage 1 and Stage 2	NA	PF-06372865.	Drug	disease|anxiety disorders	Generalized Anxiety Disorder	Parallel Assignment	Interventional	Treatment	Randomized	POC Study in Partially Responsive Generalized Anxiety Disorder	5	Odds Ratio (OR)	1.26	NA		0.69	2.32	90		NA	All	90	Terminated	Phase 2
NCT02310568	4360634	7980962	Change From Baseline in Hamilton Anxiety Rating Scale (HAM-A) Total Scores at Week 1, Week 2 and Week 3: Stage 1	NA	PF-06372865.	Drug	disease|anxiety disorders	Generalized Anxiety Disorder	Parallel Assignment	Interventional	Treatment	Randomized	POC Study in Partially Responsive Generalized Anxiety Disorder	5	LS Mean Difference	0.6	0.647	Mixed-Effects Model Repeated Measure	-1.7	2.9	90	Standard Error of the Mean	1.38	All	90	Terminated	Phase 2
NCT02310568	4360635	7980962	Change From Baseline in Hamilton Anxiety Rating Scale (HAM-A) Total Scores at Week 1, Week 2 and Week 3: Stage 1	NA	PF-06372865.	Drug	disease|anxiety disorders	Generalized Anxiety Disorder	Parallel Assignment	Interventional	Treatment	Randomized	POC Study in Partially Responsive Generalized Anxiety Disorder	5	Least Squares Mean Difference	0.3	0.856	Mixed-Effects Model Repeated Measure	-2.2	2.7	90	Standard Error of the Mean	1.45	All	90	Terminated	Phase 2
NCT02310568	4360628	7980962	Change From Baseline in Hamilton Anxiety Rating Scale (HAM-A) Total Scores at Week 1, Week 2 and Week 3: Stage 1	NA	PF-06372865.	Drug	disease|anxiety disorders	Generalized Anxiety Disorder	Parallel Assignment	Interventional	Treatment	Randomized	POC Study in Partially Responsive Generalized Anxiety Disorder	5	LS Mean Difference	1.5	0.362	Mixed-Effects Model Repeated Measure	-1.2	4.3	90	Standard Error of the Mean	1.67	All	90	Terminated	Phase 2
NCT02310568	4360630	7980962	Change From Baseline in Hamilton Anxiety Rating Scale (HAM-A) Total Scores at Week 1, Week 2 and Week 3: Stage 1	NA	PF-06372865.	Drug	disease|anxiety disorders	Generalized Anxiety Disorder	Parallel Assignment	Interventional	Treatment	Randomized	POC Study in Partially Responsive Generalized Anxiety Disorder	5	LS Mean Difference	-1.4	0.496	Mixed-Effects Model Repeated Measure	-4.7	2	90	Standard Error of the Mean	1.99	All	90	Terminated	Phase 2
NCT02310568	4360632	7980962	Change From Baseline in Hamilton Anxiety Rating Scale (HAM-A) Total Scores at Week 1, Week 2 and Week 3: Stage 1	NA	PF-06372865.	Drug	disease|anxiety disorders	Generalized Anxiety Disorder	Parallel Assignment	Interventional	Treatment	Randomized	POC Study in Partially Responsive Generalized Anxiety Disorder	5	LS Mean Difference	-0.8	0.67	Mixed-Effects Model Repeated Measure	-3.8	2.2	90	Standard Error of the Mean	1.81	All	90	Terminated	Phase 2
NCT02310568	4360633	7980962	Change From Baseline in Hamilton Anxiety Rating Scale (HAM-A) Total Scores at Week 1, Week 2 and Week 3: Stage 1	NA	PF-06372865.	Drug	disease|anxiety disorders	Generalized Anxiety Disorder	Parallel Assignment	Interventional	Treatment	Randomized	POC Study in Partially Responsive Generalized Anxiety Disorder	5	LS Mean Difference	-0.4	0.817	Mixed-Effects Model Repeated Measure	-3	2.3	90	Standard Error of the Mean	1.6	All	90	Terminated	Phase 2
NCT02310568	4360627	7980962	Change From Baseline in Hamilton Anxiety Rating Scale (HAM-A) Total Scores at Week 1, Week 2 and Week 3: Stage 1	NA	PF-06372865.	Drug	disease|anxiety disorders	Generalized Anxiety Disorder	Parallel Assignment	Interventional	Treatment	Randomized	POC Study in Partially Responsive Generalized Anxiety Disorder	5	LS Mean Difference	-0.6	0.771	Mixed-Effects Model Repeated Measure	-3.7	2.6	90	Standard Error of the Mean	1.9	All	90	Terminated	Phase 2
NCT02310568	4360629	7980962	Change From Baseline in Hamilton Anxiety Rating Scale (HAM-A) Total Scores at Week 1, Week 2 and Week 3: Stage 1	NA	PF-06372865.	Drug	disease|anxiety disorders	Generalized Anxiety Disorder	Parallel Assignment	Interventional	Treatment	Randomized	POC Study in Partially Responsive Generalized Anxiety Disorder	5	LS Mean Difference	1	0.575	Mixed-Effects Model Repeated Measure	-1.9	3.8	90	Standard Error of the Mean	1.72	All	90	Terminated	Phase 2
NCT02310568	4360631	7980962	Change From Baseline in Hamilton Anxiety Rating Scale (HAM-A) Total Scores at Week 1, Week 2 and Week 3: Stage 1	NA	PF-06372865.	Drug	disease|anxiety disorders	Generalized Anxiety Disorder	Parallel Assignment	Interventional	Treatment	Randomized	POC Study in Partially Responsive Generalized Anxiety Disorder	5	LS Mean Difference	0.6	0.736	Mixed-Effects Model Repeated Measure	-2.3	3.5	90	Standard Error of the Mean	1.74	All	90	Terminated	Phase 2
NCT02310568	4360652	7980963	Change From Baseline in Sheehan Disability Scale (SDS) Total Score and Social, Work, Family Subscale Scores: Stage 1 and Stage 2	NA	PF-06372865.	Drug	disease|anxiety disorders	Generalized Anxiety Disorder	Parallel Assignment	Interventional	Treatment	Randomized	POC Study in Partially Responsive Generalized Anxiety Disorder	5	LS Mean Difference	-0.7	0.26	ANCOVA	-1.7	0.3	90	Standard Error of the Mean	0.6	All	90	Terminated	Phase 2
NCT02310568	4360641	7980963	Change From Baseline in Sheehan Disability Scale (SDS) Total Score and Social, Work, Family Subscale Scores: Stage 1 and Stage 2	NA	PF-06372865.	Drug	disease|anxiety disorders	Generalized Anxiety Disorder	Parallel Assignment	Interventional	Treatment	Randomized	POC Study in Partially Responsive Generalized Anxiety Disorder	5	LS Mean Difference	-0.8	0.347	ANCOVA	-2.1	0.6	90	Standard Error of the Mean	0.78	All	90	Terminated	Phase 2
NCT02310568	4360660	7980963	Change From Baseline in Sheehan Disability Scale (SDS) Total Score and Social, Work, Family Subscale Scores: Stage 1 and Stage 2	NA	PF-06372865.	Drug	disease|anxiety disorders	Generalized Anxiety Disorder	Parallel Assignment	Interventional	Treatment	Randomized	POC Study in Partially Responsive Generalized Anxiety Disorder	5	LS Mean Difference	1.6	0.272	ANCOVA	-0.9	4.1	90	Standard Error of the Mean	1.43	All	90	Terminated	Phase 2
NCT02310568	4360646	7980963	Change From Baseline in Sheehan Disability Scale (SDS) Total Score and Social, Work, Family Subscale Scores: Stage 1 and Stage 2	NA	PF-06372865.	Drug	disease|anxiety disorders	Generalized Anxiety Disorder	Parallel Assignment	Interventional	Treatment	Randomized	POC Study in Partially Responsive Generalized Anxiety Disorder	5	LS Mean Difference	-2.1	0.353	ANCOVA	-5.8	1.7	90	Standard Error of the Mean	2.16	All	90	Terminated	Phase 2
NCT02310568	4360640	7980963	Change From Baseline in Sheehan Disability Scale (SDS) Total Score and Social, Work, Family Subscale Scores: Stage 1 and Stage 2	NA	PF-06372865.	Drug	disease|anxiety disorders	Generalized Anxiety Disorder	Parallel Assignment	Interventional	Treatment	Randomized	POC Study in Partially Responsive Generalized Anxiety Disorder	5	LS Mean Difference	-1.8	0.041	ANCOVA	-3.2	-0.4	90	Standard Error of the Mean	0.8	All	90	Terminated	Phase 2
NCT02310568	4360638	7980963	Change From Baseline in Sheehan Disability Scale (SDS) Total Score and Social, Work, Family Subscale Scores: Stage 1 and Stage 2	NA	PF-06372865.	Drug	disease|anxiety disorders	Generalized Anxiety Disorder	Parallel Assignment	Interventional	Treatment	Randomized	POC Study in Partially Responsive Generalized Anxiety Disorder	5	LS Mean Difference	0	0.954	ANCOVA	-1.2	1.2	90	Standard Error of the Mean	0.69	All	90	Terminated	Phase 2
NCT02310568	4360671	7980963	Change From Baseline in Sheehan Disability Scale (SDS) Total Score and Social, Work, Family Subscale Scores: Stage 1 and Stage 2	NA	PF-06372865.	Drug	disease|anxiety disorders	Generalized Anxiety Disorder	Parallel Assignment	Interventional	Treatment	Randomized	POC Study in Partially Responsive Generalized Anxiety Disorder	5	Least Squares Mean Difference	-1.1	0.514	ANCOVA	-4	1.7	90	Standard Error of the Mean	1.72	All	90	Terminated	Phase 2
NCT02310568	4360667	7980963	Change From Baseline in Sheehan Disability Scale (SDS) Total Score and Social, Work, Family Subscale Scores: Stage 1 and Stage 2	NA	PF-06372865.	Drug	disease|anxiety disorders	Generalized Anxiety Disorder	Parallel Assignment	Interventional	Treatment	Randomized	POC Study in Partially Responsive Generalized Anxiety Disorder	5	LS Mean Difference	-2.4	0.553	ANCOVA	-9.4	4.5	90	Standard Error of the Mean	4	All	90	Terminated	Phase 2
NCT02310568	4360651	7980963	Change From Baseline in Sheehan Disability Scale (SDS) Total Score and Social, Work, Family Subscale Scores: Stage 1 and Stage 2	NA	PF-06372865.	Drug	disease|anxiety disorders	Generalized Anxiety Disorder	Parallel Assignment	Interventional	Treatment	Randomized	POC Study in Partially Responsive Generalized Anxiety Disorder	5	LS Mean Difference	0.2	0.799	ANCOVA	-1	1.3	90	Standard Error of the Mean	0.7	All	90	Terminated	Phase 2
NCT02310568	4360644	7980963	Change From Baseline in Sheehan Disability Scale (SDS) Total Score and Social, Work, Family Subscale Scores: Stage 1 and Stage 2	NA	PF-06372865.	Drug	disease|anxiety disorders	Generalized Anxiety Disorder	Parallel Assignment	Interventional	Treatment	Randomized	POC Study in Partially Responsive Generalized Anxiety Disorder	5	LS Mean Difference	-0.2	0.841	ANCOVA	-1.8	1.5	90	Standard Error of the Mean	0.95	All	90	Terminated	Phase 2
NCT02310568	4360668	7980963	Change From Baseline in Sheehan Disability Scale (SDS) Total Score and Social, Work, Family Subscale Scores: Stage 1 and Stage 2	NA	PF-06372865.	Drug	disease|anxiety disorders	Generalized Anxiety Disorder	Parallel Assignment	Interventional	Treatment	Randomized	POC Study in Partially Responsive Generalized Anxiety Disorder	5	LS Mean Difference	1.1	0.775	ANCOVA	-5.6	7.8	90	Standard Error of the Mean	3.85	All	90	Terminated	Phase 2
NCT02310568	4360661	7980963	Change From Baseline in Sheehan Disability Scale (SDS) Total Score and Social, Work, Family Subscale Scores: Stage 1 and Stage 2	NA	PF-06372865.	Drug	disease|anxiety disorders	Generalized Anxiety Disorder	Parallel Assignment	Interventional	Treatment	Randomized	POC Study in Partially Responsive Generalized Anxiety Disorder	5	LS Mean Difference	-2	0.281	ANCOVA	-5.1	1.1	90	Standard Error of the Mean	1.8	All	90	Terminated	Phase 2
NCT02310568	4360642	7980963	Change From Baseline in Sheehan Disability Scale (SDS) Total Score and Social, Work, Family Subscale Scores: Stage 1 and Stage 2	NA	PF-06372865.	Drug	disease|anxiety disorders	Generalized Anxiety Disorder	Parallel Assignment	Interventional	Treatment	Randomized	POC Study in Partially Responsive Generalized Anxiety Disorder	5	LS Mean Difference	0.8	0.359	ANCOVA	-0.6	2.2	90	Standard Error of the Mean	0.81	All	90	Terminated	Phase 2
NCT02310568	4360648	7980963	Change From Baseline in Sheehan Disability Scale (SDS) Total Score and Social, Work, Family Subscale Scores: Stage 1 and Stage 2	NA	PF-06372865.	Drug	disease|anxiety disorders	Generalized Anxiety Disorder	Parallel Assignment	Interventional	Treatment	Randomized	POC Study in Partially Responsive Generalized Anxiety Disorder	5	LS Mean Difference	0.9	0.417	ANCOVA	-1	2.9	90	Standard Error of the Mean	1.11	All	90	Terminated	Phase 2
NCT02310568	4360670	7980963	Change From Baseline in Sheehan Disability Scale (SDS) Total Score and Social, Work, Family Subscale Scores: Stage 1 and Stage 2	NA	PF-06372865.	Drug	disease|anxiety disorders	Generalized Anxiety Disorder	Parallel Assignment	Interventional	Treatment	Randomized	POC Study in Partially Responsive Generalized Anxiety Disorder	5	LS Mean Difference	-1.7	0.302	ANCOVA	-4.5	1	90	Standard Error of the Mean	1.65	All	90	Terminated	Phase 2
NCT02310568	4360636	7980963	Change From Baseline in Sheehan Disability Scale (SDS) Total Score and Social, Work, Family Subscale Scores: Stage 1 and Stage 2	NA	PF-06372865.	Drug	disease|anxiety disorders	Generalized Anxiety Disorder	Parallel Assignment	Interventional	Treatment	Randomized	POC Study in Partially Responsive Generalized Anxiety Disorder	5	LS Mean Difference	0.6	0.412	ANCOVA	-0.6	1.7	90	Standard Error of the Mean	0.66	All	90	Terminated	Phase 2
NCT02310568	4360649	7980963	Change From Baseline in Sheehan Disability Scale (SDS) Total Score and Social, Work, Family Subscale Scores: Stage 1 and Stage 2	NA	PF-06372865.	Drug	disease|anxiety disorders	Generalized Anxiety Disorder	Parallel Assignment	Interventional	Treatment	Randomized	POC Study in Partially Responsive Generalized Anxiety Disorder	5	LS Mean Difference	1.26	0.691	ANCOVA	-2.7	1.7	90	Standard Error of the Mean	-0.5	All	90	Terminated	Phase 2
NCT02310568	4360664	7980963	Change From Baseline in Sheehan Disability Scale (SDS) Total Score and Social, Work, Family Subscale Scores: Stage 1 and Stage 2	NA	PF-06372865.	Drug	disease|anxiety disorders	Generalized Anxiety Disorder	Parallel Assignment	Interventional	Treatment	Randomized	POC Study in Partially Responsive Generalized Anxiety Disorder	5	LS Mean Difference	0.1	0.87	ANCOVA	-0.9	1.1	90	Standard Error of the Mean	0.62	All	90	Terminated	Phase 2
NCT02310568	4360657	7980963	Change From Baseline in Sheehan Disability Scale (SDS) Total Score and Social, Work, Family Subscale Scores: Stage 1 and Stage 2	NA	PF-06372865.	Drug	disease|anxiety disorders	Generalized Anxiety Disorder	Parallel Assignment	Interventional	Treatment	Randomized	POC Study in Partially Responsive Generalized Anxiety Disorder	5	LS Mean Difference	0.9	0.285	ANCOVA	-0.5	2.3	0.285	Standard Error of the Mean	0.82	All	90	Terminated	Phase 2
NCT02310568	4360639	7980963	Change From Baseline in Sheehan Disability Scale (SDS) Total Score and Social, Work, Family Subscale Scores: Stage 1 and Stage 2	NA	PF-06372865.	Drug	disease|anxiety disorders	Generalized Anxiety Disorder	Parallel Assignment	Interventional	Treatment	Randomized	POC Study in Partially Responsive Generalized Anxiety Disorder	5	LS Mean Difference	1	0.212	ANCOVA	-0.4	2.4	90	Standard Error of the Mean	0.79	All	90	Terminated	Phase 2
NCT02310568	4360665	7980963	Change From Baseline in Sheehan Disability Scale (SDS) Total Score and Social, Work, Family Subscale Scores: Stage 1 and Stage 2	NA	PF-06372865.	Drug	disease|anxiety disorders	Generalized Anxiety Disorder	Parallel Assignment	Interventional	Treatment	Randomized	POC Study in Partially Responsive Generalized Anxiety Disorder	5	LS Mean Difference	0	0.994	ANCOVA	-1.1	1.1	90	Standard Error of the Mean	0.65	All	90	Terminated	Phase 2
NCT02310568	4360645	7980963	Change From Baseline in Sheehan Disability Scale (SDS) Total Score and Social, Work, Family Subscale Scores: Stage 1 and Stage 2	NA	PF-06372865.	Drug	disease|anxiety disorders	Generalized Anxiety Disorder	Parallel Assignment	Interventional	Treatment	Randomized	POC Study in Partially Responsive Generalized Anxiety Disorder	5	LS Mean Difference	2.1	0.296	ANCOVA	-1.3	5.4	90	Standard Error of the Mean	1.92	All	90	Terminated	Phase 2
NCT02310568	4360662	7980963	Change From Baseline in Sheehan Disability Scale (SDS) Total Score and Social, Work, Family Subscale Scores: Stage 1 and Stage 2	NA	PF-06372865.	Drug	disease|anxiety disorders	Generalized Anxiety Disorder	Parallel Assignment	Interventional	Treatment	Randomized	POC Study in Partially Responsive Generalized Anxiety Disorder	5	LS Mean Difference	-0.4	0.834	ANCOVA	-3.5	2.7	90	Standard Error of the Mean	1.78	All	90	Terminated	Phase 2
NCT02310568	4360654	7980963	Change From Baseline in Sheehan Disability Scale (SDS) Total Score and Social, Work, Family Subscale Scores: Stage 1 and Stage 2	NA	PF-06372865.	Drug	disease|anxiety disorders	Generalized Anxiety Disorder	Parallel Assignment	Interventional	Treatment	Randomized	POC Study in Partially Responsive Generalized Anxiety Disorder	5	LS Mean Difference	1.2	0.399	ANCOVA	-1.2	3.6	90	Standard Error of the Mean	1.36	All	90	Terminated	Phase 2
NCT02310568	4360663	7980963	Change From Baseline in Sheehan Disability Scale (SDS) Total Score and Social, Work, Family Subscale Scores: Stage 1 and Stage 2	NA	PF-06372865.	Drug	disease|anxiety disorders	Generalized Anxiety Disorder	Parallel Assignment	Interventional	Treatment	Randomized	POC Study in Partially Responsive Generalized Anxiety Disorder	5	LS Mean Difference	-0.1	0.885	ANCOVA	-1.3	1.1	90	Standard Error of the Mean	0.74	All	90	Terminated	Phase 2
NCT02310568	4360659	7980963	Change From Baseline in Sheehan Disability Scale (SDS) Total Score and Social, Work, Family Subscale Scores: Stage 1 and Stage 2	NA	PF-06372865.	Drug	disease|anxiety disorders	Generalized Anxiety Disorder	Parallel Assignment	Interventional	Treatment	Randomized	POC Study in Partially Responsive Generalized Anxiety Disorder	5	LS Mean Difference	-0.8	0.249	ANCOVA	-2.1	0.4	90	Standard Error of the Mean	0.73	All	90	Terminated	Phase 2
NCT02310568	4360655	7980963	Change From Baseline in Sheehan Disability Scale (SDS) Total Score and Social, Work, Family Subscale Scores: Stage 1 and Stage 2	NA	PF-06372865.	Drug	disease|anxiety disorders	Generalized Anxiety Disorder	Parallel Assignment	Interventional	Treatment	Randomized	POC Study in Partially Responsive Generalized Anxiety Disorder	5	LS Mean Difference	-1.9	0.217	ANCOVA	-4.4	0.7	90	Standard Error of the Mean	1.43	All	90	Terminated	Phase 2
NCT02310568	4360669	7980963	Change From Baseline in Sheehan Disability Scale (SDS) Total Score and Social, Work, Family Subscale Scores: Stage 1 and Stage 2	NA	PF-06372865.	Drug	disease|anxiety disorders	Generalized Anxiety Disorder	Parallel Assignment	Interventional	Treatment	Randomized	POC Study in Partially Responsive Generalized Anxiety Disorder	5	LS Mean Difference	0.6	0.736	ANCOVA	-2.6	3.8	90	Standard Error of the Mean	1.94	All	90	Terminated	Phase 2
NCT02310568	4360637	7980963	Change From Baseline in Sheehan Disability Scale (SDS) Total Score and Social, Work, Family Subscale Scores: Stage 1 and Stage 2	NA	PF-06372865.	Drug	disease|anxiety disorders	Generalized Anxiety Disorder	Parallel Assignment	Interventional	Treatment	Randomized	POC Study in Partially Responsive Generalized Anxiety Disorder	5	LS Mean Difference	-0.6	0.407	ANCOVA	-1.8	0.6	90	Standard Error of the Mean	0.7	All	90	Terminated	Phase 2
NCT02310568	4360658	7980963	Change From Baseline in Sheehan Disability Scale (SDS) Total Score and Social, Work, Family Subscale Scores: Stage 1 and Stage 2	NA	PF-06372865.	Drug	disease|anxiety disorders	Generalized Anxiety Disorder	Parallel Assignment	Interventional	Treatment	Randomized	POC Study in Partially Responsive Generalized Anxiety Disorder	5	LS Mean Difference	-1.7	0.016	ANCOVA	-2.9	-0.6	90	Standard Error of the Mean	0.7	All	90	Terminated	Phase 2
NCT02310568	4360643	7980963	Change From Baseline in Sheehan Disability Scale (SDS) Total Score and Social, Work, Family Subscale Scores: Stage 1 and Stage 2	NA	PF-06372865.	Drug	disease|anxiety disorders	Generalized Anxiety Disorder	Parallel Assignment	Interventional	Treatment	Randomized	POC Study in Partially Responsive Generalized Anxiety Disorder	5	LS Mean Difference	-1	0.332	ANCOVA	-2.6	0.7	90	Standard Error of the Mean	0.95	All	90	Terminated	Phase 2
NCT02310568	4360650	7980963	Change From Baseline in Sheehan Disability Scale (SDS) Total Score and Social, Work, Family Subscale Scores: Stage 1 and Stage 2	NA	PF-06372865.	Drug	disease|anxiety disorders	Generalized Anxiety Disorder	Parallel Assignment	Interventional	Treatment	Randomized	POC Study in Partially Responsive Generalized Anxiety Disorder	5	LS Mean Difference	0.4	0.738	ANCOVA	-1.7	2.5	90	Standard Error of the Mean	1.22	All	90	Terminated	Phase 2
NCT02310568	4360666	7980963	Change From Baseline in Sheehan Disability Scale (SDS) Total Score and Social, Work, Family Subscale Scores: Stage 1 and Stage 2	NA	PF-06372865.	Drug	disease|anxiety disorders	Generalized Anxiety Disorder	Parallel Assignment	Interventional	Treatment	Randomized	POC Study in Partially Responsive Generalized Anxiety Disorder	5	LS Mean Difference	3.5	0.299	ANCOVA	-2.2	9.3	90	Standard Error of the Mean	3.3	All	90	Terminated	Phase 2
NCT02310568	4360656	7980963	Change From Baseline in Sheehan Disability Scale (SDS) Total Score and Social, Work, Family Subscale Scores: Stage 1 and Stage 2	NA	PF-06372865.	Drug	disease|anxiety disorders	Generalized Anxiety Disorder	Parallel Assignment	Interventional	Treatment	Randomized	POC Study in Partially Responsive Generalized Anxiety Disorder	5	LS Mean Difference	-0.7	0.635	ANCOVA	-3.1	1.8	90	Standard Error of the Mean	1.38	All	90	Terminated	Phase 2
NCT02310568	4360653	7980963	Change From Baseline in Sheehan Disability Scale (SDS) Total Score and Social, Work, Family Subscale Scores: Stage 1 and Stage 2	NA	PF-06372865.	Drug	disease|anxiety disorders	Generalized Anxiety Disorder	Parallel Assignment	Interventional	Treatment	Randomized	POC Study in Partially Responsive Generalized Anxiety Disorder	5	LS Mean Difference	-0.5	0.429	ANCOVA	-1.5	0.5	90	Standard Error of the Mean	0.62	All	90	Terminated	Phase 2
NCT02310568	4360647	7980963	Change From Baseline in Sheehan Disability Scale (SDS) Total Score and Social, Work, Family Subscale Scores: Stage 1 and Stage 2	NA	PF-06372865.	Drug	disease|anxiety disorders	Generalized Anxiety Disorder	Parallel Assignment	Interventional	Treatment	Randomized	POC Study in Partially Responsive Generalized Anxiety Disorder	5	LS Mean Difference	0	0.998	ANCOVA	-3.7	3.7	90	Standard Error of the Mean	2.11	All	90	Terminated	Phase 2
NCT02310568	4360680	7980965	Change From Baseline in Hamilton Anxiety Rating Scale (HAM-A) Total Scores at Week 5, Week 6, Week 7 and Week 8: Stage 2	NA	PF-06372865.	Drug	disease|anxiety disorders	Generalized Anxiety Disorder	Parallel Assignment	Interventional	Treatment	Randomized	POC Study in Partially Responsive Generalized Anxiety Disorder	5	LS Mean Difference	2.1	0.495	Mixed-Effects Model Repeated Measure	-3.1	7.3	90	Standard Error of the Mean	2.99	All	90	Terminated	Phase 2
NCT02310568	4360682	7980965	Change From Baseline in Hamilton Anxiety Rating Scale (HAM-A) Total Scores at Week 5, Week 6, Week 7 and Week 8: Stage 2	NA	PF-06372865.	Drug	disease|anxiety disorders	Generalized Anxiety Disorder	Parallel Assignment	Interventional	Treatment	Randomized	POC Study in Partially Responsive Generalized Anxiety Disorder	5	LS Mean Difference	-1.1	0.646	Mixed-Effects Model Repeated Measure	-5.2	3	90	Standard Error of the Mean	2.36	All	90	Terminated	Phase 2
NCT02310568	4360677	7980965	Change From Baseline in Hamilton Anxiety Rating Scale (HAM-A) Total Scores at Week 5, Week 6, Week 7 and Week 8: Stage 2	NA	PF-06372865.	Drug	disease|anxiety disorders	Generalized Anxiety Disorder	Parallel Assignment	Interventional	Treatment	Randomized	POC Study in Partially Responsive Generalized Anxiety Disorder	5	LS Mean Difference	2.7	0.324	Mixed-Effects Model Repeated Measure	-2	7.4	90	Standard Error of the Mean	2.71	All	90	Terminated	Phase 2
NCT02310568	4360676	7980965	Change From Baseline in Hamilton Anxiety Rating Scale (HAM-A) Total Scores at Week 5, Week 6, Week 7 and Week 8: Stage 2	NA	PF-06372865.	Drug	disease|anxiety disorders	Generalized Anxiety Disorder	Parallel Assignment	Interventional	Treatment	Randomized	POC Study in Partially Responsive Generalized Anxiety Disorder	5	LS Mean Difference	0.2	0.939	Mixed-Effects Model Repeated Measure	-4.5	4.9	90	Standard Error of the Mean	2.69	All	90	Terminated	Phase 2
NCT02310568	4360673	7980965	Change From Baseline in Hamilton Anxiety Rating Scale (HAM-A) Total Scores at Week 5, Week 6, Week 7 and Week 8: Stage 2	NA	PF-06372865.	Drug	disease|anxiety disorders	Generalized Anxiety Disorder	Parallel Assignment	Interventional	Treatment	Randomized	POC Study in Partially Responsive Generalized Anxiety Disorder	5	LS Mean Difference	-3	0.449	Mixed-Effects Model Repeated Measure	-9.8	3.7	90	Standard Error of the Mean	3.89	All	90	Terminated	Phase 2
NCT02310568	4360683	7980965	Change From Baseline in Hamilton Anxiety Rating Scale (HAM-A) Total Scores at Week 5, Week 6, Week 7 and Week 8: Stage 2	NA	PF-06372865.	Drug	disease|anxiety disorders	Generalized Anxiety Disorder	Parallel Assignment	Interventional	Treatment	Randomized	POC Study in Partially Responsive Generalized Anxiety Disorder	5	LS Mean Difference	0.9	0.708	Mixed-Effects Model Repeated Measure	-3.2	5	90	Standard Error of the Mean	2.36	All	90	Terminated	Phase 2
NCT02310568	4360674	7980965	Change From Baseline in Hamilton Anxiety Rating Scale (HAM-A) Total Scores at Week 5, Week 6, Week 7 and Week 8: Stage 2	NA	PF-06372865.	Drug	disease|anxiety disorders	Generalized Anxiety Disorder	Parallel Assignment	Interventional	Treatment	Randomized	POC Study in Partially Responsive Generalized Anxiety Disorder	5	LS Mean Difference	0.8	0.846	Mixed-Effects Model Repeated Measure	-6	7.6	90	Standard Error of the Mean	3.92	All	90	Terminated	Phase 2
NCT02310568	4360678	7980965	Change From Baseline in Hamilton Anxiety Rating Scale (HAM-A) Total Scores at Week 5, Week 6, Week 7 and Week 8: Stage 2	NA	PF-06372865.	Drug	disease|anxiety disorders	Generalized Anxiety Disorder	Parallel Assignment	Interventional	Treatment	Randomized	POC Study in Partially Responsive Generalized Anxiety Disorder	5	LS Mean Difference	-0.4	0.889	Mixed-Effects Model Repeated Measure	-5	4.2	90	Standard Error of the Mean	2.65	All	90	Terminated	Phase 2
NCT02310568	4360675	7980965	Change From Baseline in Hamilton Anxiety Rating Scale (HAM-A) Total Scores at Week 5, Week 6, Week 7 and Week 8: Stage 2	NA	PF-06372865.	Drug	disease|anxiety disorders	Generalized Anxiety Disorder	Parallel Assignment	Interventional	Treatment	Randomized	POC Study in Partially Responsive Generalized Anxiety Disorder	5	LS Mean Difference	2.5	0.308	Mixed-Effects Model Repeated Measure	-1.7	6.7	90	Standard Error of the Mean	2.42	All	90	Terminated	Phase 2
NCT02310568	4360679	7980965	Change From Baseline in Hamilton Anxiety Rating Scale (HAM-A) Total Scores at Week 5, Week 6, Week 7 and Week 8: Stage 2	NA	PF-06372865.	Drug	disease|anxiety disorders	Generalized Anxiety Disorder	Parallel Assignment	Interventional	Treatment	Randomized	POC Study in Partially Responsive Generalized Anxiety Disorder	5	LS Mean Difference	2.5	0.422	Mixed-Effects Model Repeated Measure	-2.7	7.6	90	Standard Error of the Mean	2.99	All	90	Terminated	Phase 2
NCT02310568	4360681	7980965	Change From Baseline in Hamilton Anxiety Rating Scale (HAM-A) Total Scores at Week 5, Week 6, Week 7 and Week 8: Stage 2	NA	PF-06372865.	Drug	disease|anxiety disorders	Generalized Anxiety Disorder	Parallel Assignment	Interventional	Treatment	Randomized	POC Study in Partially Responsive Generalized Anxiety Disorder	5	LS Mean Difference	2	0.352	Mixed-Effects Model Repeated Measure	-1.6	5.6	90	Standard Error of the Mean	2.09	All	90	Terminated	Phase 2
NCT02310568	4360672	7980965	Change From Baseline in Hamilton Anxiety Rating Scale (HAM-A) Total Scores at Week 5, Week 6, Week 7 and Week 8: Stage 2	NA	PF-06372865.	Drug	disease|anxiety disorders	Generalized Anxiety Disorder	Parallel Assignment	Interventional	Treatment	Randomized	POC Study in Partially Responsive Generalized Anxiety Disorder	5	LS Mean Difference	3.8	0.295	Mixed-Effects Model Repeated Measure	-2.3	9.9	90	Standard Error of the Mean	3.51	All	90	Terminated	Phase 2
NCT02310568	4360684	7980967	Change From Baseline in Hamilton Anxiety Rating Scale (HAM-A) Total Scores at Week 4: Stage 1	NA	PF-06372865.	Drug	disease|anxiety disorders	Generalized Anxiety Disorder	Parallel Assignment	Interventional	Treatment	Randomized	POC Study in Partially Responsive Generalized Anxiety Disorder	5	LS Mean Difference	-2	0.36	Mixed-Effects Model Repeated Measure	-5.7	1.6	90	Standard Error of the Mean	2.22	All	90	Terminated	Phase 2
NCT02310568	4360685	7980967	Change From Baseline in Hamilton Anxiety Rating Scale (HAM-A) Total Scores at Week 4: Stage 1	NA	PF-06372865.	Drug	disease|anxiety disorders	Generalized Anxiety Disorder	Parallel Assignment	Interventional	Treatment	Randomized	POC Study in Partially Responsive Generalized Anxiety Disorder	5	LS Mean Difference	2.6	0.184	Mixed-Effects Model Repeated Measure	-0.6	5.8	90	Standard Error of the Mean	1.94	All	90	Terminated	Phase 2
NCT02310568	4360686	7980967	Change From Baseline in Hamilton Anxiety Rating Scale (HAM-A) Total Scores at Week 4: Stage 1	NA	PF-06372865.	Drug	disease|anxiety disorders	Generalized Anxiety Disorder	Parallel Assignment	Interventional	Treatment	Randomized	POC Study in Partially Responsive Generalized Anxiety Disorder	5	Least Square (LS) Mean Difference	0.6	0.784	Mixed-Effects Model Repeated Measure	-2.8	3.9	90	Standard Error of the Mean	2.01	All	90	Terminated	Phase 2
NCT02310581	4360498	7980948	NRS SPID Over 0 to 24 Hours After Time 0 (NRS SPID-24)	buprenorphine	Buprenorphine Sublingual Spray|Placebo	Drug|Drug	pain, postoperative	Post-operative Pain	Parallel Assignment	Interventional	Treatment	Randomized	Buprenorphine Sublingual Spray for the Treatment of Moderate to Severe Pain	4	LS Mean Difference	56.879	0.004	ANCOVA	19.45	94.31	95	Standard Error of the Mean	18.3984	All	40	Terminated	Phase 3
NCT02310581	4360500	7980948	NRS SPID Over 0 to 24 Hours After Time 0 (NRS SPID-24)	buprenorphine	Buprenorphine Sublingual Spray|Placebo	Drug|Drug	pain, postoperative	Post-operative Pain	Parallel Assignment	Interventional	Treatment	Randomized	Buprenorphine Sublingual Spray for the Treatment of Moderate to Severe Pain	4	LS Mean Difference	63.881	0.001	ANCOVA	26.45	101.31	95	Standard Error of the Mean	18.3971	All	40	Terminated	Phase 3
NCT02310581	4360499	7980948	NRS SPID Over 0 to 24 Hours After Time 0 (NRS SPID-24)	buprenorphine	Buprenorphine Sublingual Spray|Placebo	Drug|Drug	pain, postoperative	Post-operative Pain	Parallel Assignment	Interventional	Treatment	Randomized	Buprenorphine Sublingual Spray for the Treatment of Moderate to Severe Pain	4	LS Mean Difference	50.284	0.007	ANCOVA	14.48	86.09	95	Standard Error of the Mean	17.5979	All	40	Terminated	Phase 3
NCT02310581	4360503	7980949	NRS SPID Over 0 to 8 Hours After Time 0 (NRS SPID-8)	buprenorphine	Buprenorphine Sublingual Spray|Placebo	Drug|Drug	pain, postoperative	Post-operative Pain	Parallel Assignment	Interventional	Treatment	Randomized	Buprenorphine Sublingual Spray for the Treatment of Moderate to Severe Pain	4	LS Mean Difference	26.665	3	ANCOVA	9.98	43.35	95	Standard Error of the Mean	8.1991	All	40	Terminated	Phase 3
NCT02310581	4360501	7980949	NRS SPID Over 0 to 8 Hours After Time 0 (NRS SPID-8)	buprenorphine	Buprenorphine Sublingual Spray|Placebo	Drug|Drug	pain, postoperative	Post-operative Pain	Parallel Assignment	Interventional	Treatment	Randomized	Buprenorphine Sublingual Spray for the Treatment of Moderate to Severe Pain	4	LS Mean Difference	22.143	0.011	ANCOVA	5.46	38.83	95	Standard Error of the Mean	8.1997	All	40	Terminated	Phase 3
NCT02310581	4360502	7980949	NRS SPID Over 0 to 8 Hours After Time 0 (NRS SPID-8)	buprenorphine	Buprenorphine Sublingual Spray|Placebo	Drug|Drug	pain, postoperative	Post-operative Pain	Parallel Assignment	Interventional	Treatment	Randomized	Buprenorphine Sublingual Spray for the Treatment of Moderate to Severe Pain	4	LS Mean Difference	21.605	0.009	ANCOVA	5.65	37.56	95	Standard Error of the Mean	7.8429	All	40	Terminated	Phase 3
NCT02310581	4360504	7980950	NRS SPID Over 0 to 4 Hours After Time 0 (NRS SPID-4)	buprenorphine	Buprenorphine Sublingual Spray|Placebo	Drug|Drug	pain, postoperative	Post-operative Pain	Parallel Assignment	Interventional	Treatment	Randomized	Buprenorphine Sublingual Spray for the Treatment of Moderate to Severe Pain	4	LS Mean Difference	10.063	0.041	ANCOVA	0.42	19.7	95	Standard Error of the Mean	4.7393	All	40	Terminated	Phase 3
NCT02310581	4360506	7980950	NRS SPID Over 0 to 4 Hours After Time 0 (NRS SPID-4)	buprenorphine	Buprenorphine Sublingual Spray|Placebo	Drug|Drug	pain, postoperative	Post-operative Pain	Parallel Assignment	Interventional	Treatment	Randomized	Buprenorphine Sublingual Spray for the Treatment of Moderate to Severe Pain	4	LS Mean Difference	14.398	0.005	ANCOVA	4.76	24.04	95	Standard Error of the Mean	4.739	All	40	Terminated	Phase 3
NCT02310581	4360505	7980950	NRS SPID Over 0 to 4 Hours After Time 0 (NRS SPID-4)	buprenorphine	Buprenorphine Sublingual Spray|Placebo	Drug|Drug	pain, postoperative	Post-operative Pain	Parallel Assignment	Interventional	Treatment	Randomized	Buprenorphine Sublingual Spray for the Treatment of Moderate to Severe Pain	4	LS Mean Difference	8.056	0.085	ANCOVA	-1.17	17.28	95	Standard Error of the Mean	4.5331	All	40	Terminated	Phase 3
NCT02310581	4360507	7980953	Numeric Rating Scale (NRS) Summed Pain Intensity Difference (SPID) Over 0 to 48 Hours After Time 0 (NRS SPID-48)	buprenorphine	Buprenorphine Sublingual Spray|Placebo	Drug|Drug	pain, postoperative	Post-operative Pain	Parallel Assignment	Interventional	Treatment	Randomized	Buprenorphine Sublingual Spray for the Treatment of Moderate to Severe Pain	4	LS Mean Difference	64.485	0.11	ANCOVA	-15.36	144.33	95	Standard Error of the Mean	39.2459	All	40	Terminated	Phase 3
NCT02310581	4360508	7980953	Numeric Rating Scale (NRS) Summed Pain Intensity Difference (SPID) Over 0 to 48 Hours After Time 0 (NRS SPID-48)	buprenorphine	Buprenorphine Sublingual Spray|Placebo	Drug|Drug	pain, postoperative	Post-operative Pain	Parallel Assignment	Interventional	Treatment	Randomized	Buprenorphine Sublingual Spray for the Treatment of Moderate to Severe Pain	4	LS Mean Difference	86.316	0.028	ANCOVA	9.94	162.69	95	Standard Error of the Mean	37.5385	All	40	Terminated	Phase 3
NCT02310581	4360509	7980953	Numeric Rating Scale (NRS) Summed Pain Intensity Difference (SPID) Over 0 to 48 Hours After Time 0 (NRS SPID-48)	buprenorphine	Buprenorphine Sublingual Spray|Placebo	Drug|Drug	pain, postoperative	Post-operative Pain	Parallel Assignment	Interventional	Treatment	Randomized	Buprenorphine Sublingual Spray for the Treatment of Moderate to Severe Pain	4	LS Mean Difference	104.973	0.012	ANCOVA	25.13	184.81	95	Standard Error of the Mean	39.2433	All	40	Terminated	Phase 3
NCT02310646	4360488	7980944	Within Subject Difference in Response to TPUQ Between the Last Topical Anti-psoriatic Treatment and Each of the 2 Trial Treatments	NA	LEO 90100 Aerosol Foam|Daivobet® gel	Drug|Drug	psoriasis	Psoriasis Vulgaris	Crossover Assignment	Interventional	Other	Randomized	Patient Insights Following Use of LEO 90100 Aerosol Foam and Daivobet® Gel in Subjects With Psoriasis Vulgaris	2		NA	0.001	Wilcoxon Signed Rank Test					NA	All	219	Completed	Phase 3
NCT02310646	4360489	7980944	Within Subject Difference in Response to TPUQ Between the Last Topical Anti-psoriatic Treatment and Each of the 2 Trial Treatments	NA	LEO 90100 Aerosol Foam|Daivobet® gel	Drug|Drug	psoriasis	Psoriasis Vulgaris	Crossover Assignment	Interventional	Other	Randomized	Patient Insights Following Use of LEO 90100 Aerosol Foam and Daivobet® Gel in Subjects With Psoriasis Vulgaris	2		NA	0.001	Wilcoxon Signed Rank Test					NA	All	219	Completed	Phase 3
NCT02310646	4360490	7980945	Within Subject Difference in Response to Topical Product Usability Questionnaire (TPUQ) Items Between Trial Treatments	NA	LEO 90100 Aerosol Foam|Daivobet® gel	Drug|Drug	psoriasis	Psoriasis Vulgaris	Crossover Assignment	Interventional	Other	Randomized	Patient Insights Following Use of LEO 90100 Aerosol Foam and Daivobet® Gel in Subjects With Psoriasis Vulgaris	2		NA	0.007						NA	All	219	Completed	Phase 3
NCT02310646	4360494	7980946	Overall Treatment Preference by Subject's Preference Assessment (SPA) at Week 2 and Association With Baseline Characteristics	NA	LEO 90100 Aerosol Foam|Daivobet® gel	Drug|Drug	psoriasis	Psoriasis Vulgaris	Crossover Assignment	Interventional	Other	Randomized	Patient Insights Following Use of LEO 90100 Aerosol Foam and Daivobet® Gel in Subjects With Psoriasis Vulgaris	2		NA	0.55	Regression, Logistic					NA	All	219	Completed	Phase 3
NCT02310646	4360497	7980946	Overall Treatment Preference by Subject's Preference Assessment (SPA) at Week 2 and Association With Baseline Characteristics	NA	LEO 90100 Aerosol Foam|Daivobet® gel	Drug|Drug	psoriasis	Psoriasis Vulgaris	Crossover Assignment	Interventional	Other	Randomized	Patient Insights Following Use of LEO 90100 Aerosol Foam and Daivobet® Gel in Subjects With Psoriasis Vulgaris	2		NA	0.2	Regression, Logistic					NA	All	219	Completed	Phase 3
NCT02310646	4360491	7980946	Overall Treatment Preference by Subject's Preference Assessment (SPA) at Week 2 and Association With Baseline Characteristics	NA	LEO 90100 Aerosol Foam|Daivobet® gel	Drug|Drug	psoriasis	Psoriasis Vulgaris	Crossover Assignment	Interventional	Other	Randomized	Patient Insights Following Use of LEO 90100 Aerosol Foam and Daivobet® Gel in Subjects With Psoriasis Vulgaris	2		NA	0.2	Regression, Logistic					NA	All	219	Completed	Phase 3
NCT02310646	4360495	7980946	Overall Treatment Preference by Subject's Preference Assessment (SPA) at Week 2 and Association With Baseline Characteristics	NA	LEO 90100 Aerosol Foam|Daivobet® gel	Drug|Drug	psoriasis	Psoriasis Vulgaris	Crossover Assignment	Interventional	Other	Randomized	Patient Insights Following Use of LEO 90100 Aerosol Foam and Daivobet® Gel in Subjects With Psoriasis Vulgaris	2		NA	0.29	Regression, Logistic					NA	All	219	Completed	Phase 3
NCT02310646	4360496	7980946	Overall Treatment Preference by Subject's Preference Assessment (SPA) at Week 2 and Association With Baseline Characteristics	NA	LEO 90100 Aerosol Foam|Daivobet® gel	Drug|Drug	psoriasis	Psoriasis Vulgaris	Crossover Assignment	Interventional	Other	Randomized	Patient Insights Following Use of LEO 90100 Aerosol Foam and Daivobet® Gel in Subjects With Psoriasis Vulgaris	2		NA	0	Regression, Logistic					NA	All	219	Completed	Phase 3
NCT02310646	4360493	7980946	Overall Treatment Preference by Subject's Preference Assessment (SPA) at Week 2 and Association With Baseline Characteristics	NA	LEO 90100 Aerosol Foam|Daivobet® gel	Drug|Drug	psoriasis	Psoriasis Vulgaris	Crossover Assignment	Interventional	Other	Randomized	Patient Insights Following Use of LEO 90100 Aerosol Foam and Daivobet® Gel in Subjects With Psoriasis Vulgaris	2		NA	0.25	Regression, Logistic					NA	All	219	Completed	Phase 3
NCT02310646	4360492	7980946	Overall Treatment Preference by Subject's Preference Assessment (SPA) at Week 2 and Association With Baseline Characteristics	NA	LEO 90100 Aerosol Foam|Daivobet® gel	Drug|Drug	psoriasis	Psoriasis Vulgaris	Crossover Assignment	Interventional	Other	Randomized	Patient Insights Following Use of LEO 90100 Aerosol Foam and Daivobet® Gel in Subjects With Psoriasis Vulgaris	2		NA	0.41	Regression, Logistic					NA	All	219	Completed	Phase 3
NCT02311881	4360373	7980758	Time-weighted Mean Change From Baseline in Western Ontario McMaster (WOMAC) Pain Through Week 12 of Treatment	acetaminophen	Paracetamol 1000 mg SR tablets|Paracetamol 665 mg SR tablets|Placebo	Drug|Drug|Drug	osteoarthritis	Pain	Parallel Assignment	Interventional	Treatment	Randomized	A 12-Week Efficacy Study of Paracetamol 1000mg Sustained-release Tablets in Patients With Osteoarthritis	3	LS mean difference	-2.36	NA		-5.894	1.166	95		NA	All	960	Completed	Phase 3
NCT02311881	4360374	7980758	Time-weighted Mean Change From Baseline in Western Ontario McMaster (WOMAC) Pain Through Week 12 of Treatment	acetaminophen	Paracetamol 1000 mg SR tablets|Paracetamol 665 mg SR tablets|Placebo	Drug|Drug|Drug	osteoarthritis	Pain	Parallel Assignment	Interventional	Treatment	Randomized	A 12-Week Efficacy Study of Paracetamol 1000mg Sustained-release Tablets in Patients With Osteoarthritis	3	LS mean difference	-2.51	0.1626	ANCOVA	-6.037	1.016	95		NA	All	960	Completed	Phase 3
NCT02311881	4360372	7980758	Time-weighted Mean Change From Baseline in Western Ontario McMaster (WOMAC) Pain Through Week 12 of Treatment	acetaminophen	Paracetamol 1000 mg SR tablets|Paracetamol 665 mg SR tablets|Placebo	Drug|Drug|Drug	osteoarthritis	Pain	Parallel Assignment	Interventional	Treatment	Randomized	A 12-Week Efficacy Study of Paracetamol 1000mg Sustained-release Tablets in Patients With Osteoarthritis	3	LS mean difference	-0.15	0.9352	ANCOVA	-3.687	3.394	95		NA	All	960	Completed	Phase 3
NCT02311907	4360370	7980741	Recurrence-free Survival (for Patients Without Clinical Evidence of Disease)	carboplatin|albumin-bound paclitaxel|paclitaxel	Carboplatin|Glutathione|Laboratory Biomarker Analysis|Paclitaxel|Placebo|Quality-of-Life Assessment	Drug|Drug|Other|Drug|Other|Other	peritoneal neoplasms|ovarian neoplasms|carcinoma, ovarian epithelial|peripheral nervous system diseases|neurotoxicity syndromes|fallopian tube neoplasms	Chemotherapeutic Agent Toxicity|Neuropathy|Neurotoxicity Syndrome|Pain|Stage IIIA Fallopian Tube Cancer|Stage IIIA Ovarian Cancer|Stage IIIA Primary Peritoneal Cancer|Stage IIIB Fallopian Tube Cancer|Stage IIIB Ovarian Cancer|Stage IIIB Primary Peritoneal Cancer|Stage IIIC Fallopian Tube Cancer|Stage IIIC Ovarian Cancer|Stage IIIC Primary Peritoneal Cancer|Stage IV Fallopian Tube Cancer|Stage IV Ovarian Cancer|Stage IV Primary Peritoneal Cancer	Parallel Assignment	Interventional	Supportive Care	Randomized	Glutathione in Preventing Peripheral Neuropathy Caused by Paclitaxel and Carboplatin in Patients With Ovarian Cancer, Fallopian Tube Cancer, and/or Primary Peritoneal Cancer	2		NA	0.63	Log Rank					NA	All	195	Completed	Phase 3
NCT02311907	4360371	7980742	Paclitaxel/Carboplatin (PC) Induced Peripheral Neuropathy as Assessed by EORTC QLQ-CIPN20 (European Organization for Research and Treatment of Cancer (EORTC), Quality of Life (QLQ), Chemotherapy Induced Peripheral Neuropathy 20 (CIPN20)).	carboplatin|albumin-bound paclitaxel|paclitaxel	Carboplatin|Glutathione|Laboratory Biomarker Analysis|Paclitaxel|Placebo|Quality-of-Life Assessment	Drug|Drug|Other|Drug|Other|Other	peritoneal neoplasms|ovarian neoplasms|carcinoma, ovarian epithelial|peripheral nervous system diseases|neurotoxicity syndromes|fallopian tube neoplasms	Chemotherapeutic Agent Toxicity|Neuropathy|Neurotoxicity Syndrome|Pain|Stage IIIA Fallopian Tube Cancer|Stage IIIA Ovarian Cancer|Stage IIIA Primary Peritoneal Cancer|Stage IIIB Fallopian Tube Cancer|Stage IIIB Ovarian Cancer|Stage IIIB Primary Peritoneal Cancer|Stage IIIC Fallopian Tube Cancer|Stage IIIC Ovarian Cancer|Stage IIIC Primary Peritoneal Cancer|Stage IV Fallopian Tube Cancer|Stage IV Ovarian Cancer|Stage IV Primary Peritoneal Cancer	Parallel Assignment	Interventional	Supportive Care	Randomized	Glutathione in Preventing Peripheral Neuropathy Caused by Paclitaxel and Carboplatin in Patients With Ovarian Cancer, Fallopian Tube Cancer, and/or Primary Peritoneal Cancer	2		NA	0.21	ANOVA					NA	All	195	Completed	Phase 3
NCT02311972	4360363	7980716	Pearson Correlation Coefficient Comparing Thermistor Abdominal Temperature to Esophageal Temperature in Each Infant in the Experimental Arm.	NA	Philips InnerSense Esophageal Temperature Sensor/Feeding Tube|Standard of care feeding tube	Device|Device	NA	Body Temperature	Parallel Assignment	Interventional	Prevention	Randomized	Temperature Monitoring With InnerSense Esophageal Temperature Sensor/Feeding Tube After Birth Through Stabilization in VLBW Infants	2		NA	0.0001	t-test, 2 sided					NA	All	52	Completed	N/A
NCT02311972	4360361	7980716	Pearson Correlation Coefficient Comparing Thermistor Abdominal Temperature to Esophageal Temperature in Each Infant in the Experimental Arm.	NA	Philips InnerSense Esophageal Temperature Sensor/Feeding Tube|Standard of care feeding tube	Device|Device	NA	Body Temperature	Parallel Assignment	Interventional	Prevention	Randomized	Temperature Monitoring With InnerSense Esophageal Temperature Sensor/Feeding Tube After Birth Through Stabilization in VLBW Infants	2		NA	0.0001	t-test, 2 sided					NA	All	52	Completed	N/A
NCT02311972	4360360	7980716	Pearson Correlation Coefficient Comparing Thermistor Abdominal Temperature to Esophageal Temperature in Each Infant in the Experimental Arm.	NA	Philips InnerSense Esophageal Temperature Sensor/Feeding Tube|Standard of care feeding tube	Device|Device	NA	Body Temperature	Parallel Assignment	Interventional	Prevention	Randomized	Temperature Monitoring With InnerSense Esophageal Temperature Sensor/Feeding Tube After Birth Through Stabilization in VLBW Infants	2		NA	0.0001	t-test, 2 sided					NA	All	52	Completed	N/A
NCT02311972	4360359	7980716	Pearson Correlation Coefficient Comparing Thermistor Abdominal Temperature to Esophageal Temperature in Each Infant in the Experimental Arm.	NA	Philips InnerSense Esophageal Temperature Sensor/Feeding Tube|Standard of care feeding tube	Device|Device	NA	Body Temperature	Parallel Assignment	Interventional	Prevention	Randomized	Temperature Monitoring With InnerSense Esophageal Temperature Sensor/Feeding Tube After Birth Through Stabilization in VLBW Infants	2		NA	0.3947	t-test, 2 sided					NA	All	52	Completed	N/A
NCT02311972	4360362	7980716	Pearson Correlation Coefficient Comparing Thermistor Abdominal Temperature to Esophageal Temperature in Each Infant in the Experimental Arm.	NA	Philips InnerSense Esophageal Temperature Sensor/Feeding Tube|Standard of care feeding tube	Device|Device	NA	Body Temperature	Parallel Assignment	Interventional	Prevention	Randomized	Temperature Monitoring With InnerSense Esophageal Temperature Sensor/Feeding Tube After Birth Through Stabilization in VLBW Infants	2		NA	0.0001	t-test, 2 sided					NA	All	52	Completed	N/A
NCT02311972	4360364	7980717	Percentage of Infants With Hypothermic Temperatures (<36.5° C) at 8 Hours of Infant Life	NA	Philips InnerSense Esophageal Temperature Sensor/Feeding Tube|Standard of care feeding tube	Device|Device	NA	Body Temperature	Parallel Assignment	Interventional	Prevention	Randomized	Temperature Monitoring With InnerSense Esophageal Temperature Sensor/Feeding Tube After Birth Through Stabilization in VLBW Infants	2		NA	0.4947	t-test, 2 sided					NA	All	52	Completed	N/A
NCT02311972	4360365	7980718	Percentage of Infants With Hypothermic Temperatures (<36.5° C) at 4 Hours of Infant Life	NA	Philips InnerSense Esophageal Temperature Sensor/Feeding Tube|Standard of care feeding tube	Device|Device	NA	Body Temperature	Parallel Assignment	Interventional	Prevention	Randomized	Temperature Monitoring With InnerSense Esophageal Temperature Sensor/Feeding Tube After Birth Through Stabilization in VLBW Infants	2		NA	0.05	t-test, 2 sided					NA	All	52	Completed	N/A
NCT02311972	4360366	7980719	Percentage of Infants With Hypothermic Temperatures (<36.5° C) at 1 Hour of Infant Life	NA	Philips InnerSense Esophageal Temperature Sensor/Feeding Tube|Standard of care feeding tube	Device|Device	NA	Body Temperature	Parallel Assignment	Interventional	Prevention	Randomized	Temperature Monitoring With InnerSense Esophageal Temperature Sensor/Feeding Tube After Birth Through Stabilization in VLBW Infants	2		NA	0.1089	t-test, 2 sided					NA	All	52	Completed	N/A
NCT02311972	4360367	7980720	Percentage of Infants With Hypothermic Temperatures (<36.5° C) Upon Admission	NA	Philips InnerSense Esophageal Temperature Sensor/Feeding Tube|Standard of care feeding tube	Device|Device	NA	Body Temperature	Parallel Assignment	Interventional	Prevention	Randomized	Temperature Monitoring With InnerSense Esophageal Temperature Sensor/Feeding Tube After Birth Through Stabilization in VLBW Infants	2		NA	0.05	t-test, 2 sided					NA	All	52	Completed	N/A
NCT02311972	4360368	7980721	Mean Axillary Temperature at 4 Hours of Infant Life	NA	Philips InnerSense Esophageal Temperature Sensor/Feeding Tube|Standard of care feeding tube	Device|Device	NA	Body Temperature	Parallel Assignment	Interventional	Prevention	Randomized	Temperature Monitoring With InnerSense Esophageal Temperature Sensor/Feeding Tube After Birth Through Stabilization in VLBW Infants	2		NA	0.236	t-test, 2 sided					NA	All	52	Completed	N/A
NCT02311972	4360369	7980722	Mean Axillary Admission Temperature	NA	Philips InnerSense Esophageal Temperature Sensor/Feeding Tube|Standard of care feeding tube	Device|Device	NA	Body Temperature	Parallel Assignment	Interventional	Prevention	Randomized	Temperature Monitoring With InnerSense Esophageal Temperature Sensor/Feeding Tube After Birth Through Stabilization in VLBW Infants	2		NA	0.7294	t-test, 2 sided					NA	All	52	Completed	N/A
NCT02312206	4360352	7980706	Time to Composite of All-cause Mortality or Cardiac Hospitalization	NA	NEOD001|Placebo	Drug|Other	amyloidosis	Primary Systemic (AL) Amyloidosis	Parallel Assignment	Interventional	Treatment	Randomized	The VITAL Amyloidosis Study, a Global Phase 3, Efficacy and Safety Study of NEOD001 in Patients With AL Amyloidosis	2	Hazard Ratio (HR)	0.835	0.33	Log Rank	0.5799	1.2011	95		NA	All	260	Terminated	Phase 3
NCT02312310	4360351	7980682	Modified Benton Recognition Task (ModBent)	NA	Cocoa Flavanol	Dietary Supplement	memory disorders	Memory Loss	Parallel Assignment	Interventional	Basic Science	Randomized	Dietary Flavanols and Dentate Gyrus Function	4		NA	0.393	Mixed Models Analysis					NA	All	211	Completed	N/A
NCT02312713	4360163	7980630	Change From Baseline to Month 4 and Change From Baseline to 12 Month in Additional Self-Report Physical Activity Items	NA	Internet Based Exercise Training|Physical Therapy	Behavioral|Behavioral	osteoarthritis|osteoarthritis, knee	Knee Osteoarthritis	Parallel Assignment	Interventional	Treatment	Randomized	Physical Therapy Versus Internet-Based Exercise Training for Patients With Knee Osteoarthritis	3	Mean Difference (Final Values)	1.21	0.09	Mixed Models Analysis	-0.18	2.6	95		NA	All	350	Completed	N/A
NCT02312713	4360149	7980630	Change From Baseline to Month 4 and Change From Baseline to 12 Month in Additional Self-Report Physical Activity Items	NA	Internet Based Exercise Training|Physical Therapy	Behavioral|Behavioral	osteoarthritis|osteoarthritis, knee	Knee Osteoarthritis	Parallel Assignment	Interventional	Treatment	Randomized	Physical Therapy Versus Internet-Based Exercise Training for Patients With Knee Osteoarthritis	3	Mean Difference (Final Values)	1.99	0.05	Mixed Models Analysis	0.01	3.97	95		NA	All	350	Completed	N/A
NCT02312713	4360154	7980630	Change From Baseline to Month 4 and Change From Baseline to 12 Month in Additional Self-Report Physical Activity Items	NA	Internet Based Exercise Training|Physical Therapy	Behavioral|Behavioral	osteoarthritis|osteoarthritis, knee	Knee Osteoarthritis	Parallel Assignment	Interventional	Treatment	Randomized	Physical Therapy Versus Internet-Based Exercise Training for Patients With Knee Osteoarthritis	3	Mean Difference (Final Values)	-0.48	0.33	Mixed Models Analysis	-1.46	0.5	95		NA	All	350	Completed	N/A
NCT02312713	4360158	7980630	Change From Baseline to Month 4 and Change From Baseline to 12 Month in Additional Self-Report Physical Activity Items	NA	Internet Based Exercise Training|Physical Therapy	Behavioral|Behavioral	osteoarthritis|osteoarthritis, knee	Knee Osteoarthritis	Parallel Assignment	Interventional	Treatment	Randomized	Physical Therapy Versus Internet-Based Exercise Training for Patients With Knee Osteoarthritis	3	Mean Difference (Final Values)	1.85	0	Mixed Models Analysis	0.67	3.03	95		NA	All	350	Completed	N/A
NCT02312713	4360162	7980630	Change From Baseline to Month 4 and Change From Baseline to 12 Month in Additional Self-Report Physical Activity Items	NA	Internet Based Exercise Training|Physical Therapy	Behavioral|Behavioral	osteoarthritis|osteoarthritis, knee	Knee Osteoarthritis	Parallel Assignment	Interventional	Treatment	Randomized	Physical Therapy Versus Internet-Based Exercise Training for Patients With Knee Osteoarthritis	3	Mean Difference (Final Values)	0.85	0.22	Mixed Models Analysis	-0.49	2.19	95		NA	All	350	Completed	N/A
NCT02312713	4360152	7980630	Change From Baseline to Month 4 and Change From Baseline to 12 Month in Additional Self-Report Physical Activity Items	NA	Internet Based Exercise Training|Physical Therapy	Behavioral|Behavioral	osteoarthritis|osteoarthritis, knee	Knee Osteoarthritis	Parallel Assignment	Interventional	Treatment	Randomized	Physical Therapy Versus Internet-Based Exercise Training for Patients With Knee Osteoarthritis	3	Mean Difference (Final Values)	1.09	0.21	Mixed Models Analysis	-0.61	2.8	95		NA	All	350	Completed	N/A
NCT02312713	4360159	7980630	Change From Baseline to Month 4 and Change From Baseline to 12 Month in Additional Self-Report Physical Activity Items	NA	Internet Based Exercise Training|Physical Therapy	Behavioral|Behavioral	osteoarthritis|osteoarthritis, knee	Knee Osteoarthritis	Parallel Assignment	Interventional	Treatment	Randomized	Physical Therapy Versus Internet-Based Exercise Training for Patients With Knee Osteoarthritis	3	Mean Difference (Final Values)	0.14	0.81	Mixed Models Analysis	-1.03	1.31	95		NA	All	350	Completed	N/A
NCT02312713	4360150	7980630	Change From Baseline to Month 4 and Change From Baseline to 12 Month in Additional Self-Report Physical Activity Items	NA	Internet Based Exercise Training|Physical Therapy	Behavioral|Behavioral	osteoarthritis|osteoarthritis, knee	Knee Osteoarthritis	Parallel Assignment	Interventional	Treatment	Randomized	Physical Therapy Versus Internet-Based Exercise Training for Patients With Knee Osteoarthritis	3	Mean Difference (Final Values)	1.89	0.03	Mixed Models Analysis	0.15	3.62	95		NA	All	350	Completed	N/A
NCT02312713	4360151	7980630	Change From Baseline to Month 4 and Change From Baseline to 12 Month in Additional Self-Report Physical Activity Items	NA	Internet Based Exercise Training|Physical Therapy	Behavioral|Behavioral	osteoarthritis|osteoarthritis, knee	Knee Osteoarthritis	Parallel Assignment	Interventional	Treatment	Randomized	Physical Therapy Versus Internet-Based Exercise Training for Patients With Knee Osteoarthritis	3	Mean Difference (Final Values)	2.07	0.04	Mixed Models Analysis	0.13	4	95		NA	All	350	Completed	N/A
NCT02312713	4360161	7980630	Change From Baseline to Month 4 and Change From Baseline to 12 Month in Additional Self-Report Physical Activity Items	NA	Internet Based Exercise Training|Physical Therapy	Behavioral|Behavioral	osteoarthritis|osteoarthritis, knee	Knee Osteoarthritis	Parallel Assignment	Interventional	Treatment	Randomized	Physical Therapy Versus Internet-Based Exercise Training for Patients With Knee Osteoarthritis	3	Mean Difference (Final Values)	1.35	0.06	Mixed Models Analysis	-0.08	2.78	95		NA	All	350	Completed	N/A
NCT02312713	4360153	7980630	Change From Baseline to Month 4 and Change From Baseline to 12 Month in Additional Self-Report Physical Activity Items	NA	Internet Based Exercise Training|Physical Therapy	Behavioral|Behavioral	osteoarthritis|osteoarthritis, knee	Knee Osteoarthritis	Parallel Assignment	Interventional	Treatment	Randomized	Physical Therapy Versus Internet-Based Exercise Training for Patients With Knee Osteoarthritis	3	Mean Difference (Final Values)	0.45	0.32	Mixed Models Analysis	-0.44	1.34	95		NA	All	350	Completed	N/A
NCT02312713	4360147	7980630	Change From Baseline to Month 4 and Change From Baseline to 12 Month in Additional Self-Report Physical Activity Items	NA	Internet Based Exercise Training|Physical Therapy	Behavioral|Behavioral	osteoarthritis|osteoarthritis, knee	Knee Osteoarthritis	Parallel Assignment	Interventional	Treatment	Randomized	Physical Therapy Versus Internet-Based Exercise Training for Patients With Knee Osteoarthritis	3	Mean Difference (Final Values)	-0.07	0.93	Mixed Models Analysis	-1.69	1.54	95		NA	All	350	Completed	N/A
NCT02312713	4360155	7980630	Change From Baseline to Month 4 and Change From Baseline to 12 Month in Additional Self-Report Physical Activity Items	NA	Internet Based Exercise Training|Physical Therapy	Behavioral|Behavioral	osteoarthritis|osteoarthritis, knee	Knee Osteoarthritis	Parallel Assignment	Interventional	Treatment	Randomized	Physical Therapy Versus Internet-Based Exercise Training for Patients With Knee Osteoarthritis	3	Mean Difference (Final Values)	2.07	0	Mixed Models Analysis	0.98	3.16	95		NA	All	350	Completed	N/A
NCT02312713	4360164	7980630	Change From Baseline to Month 4 and Change From Baseline to 12 Month in Additional Self-Report Physical Activity Items	NA	Internet Based Exercise Training|Physical Therapy	Behavioral|Behavioral	osteoarthritis|osteoarthritis, knee	Knee Osteoarthritis	Parallel Assignment	Interventional	Treatment	Randomized	Physical Therapy Versus Internet-Based Exercise Training for Patients With Knee Osteoarthritis	3	Mean Difference (Final Values)	1.36	0.04	Mixed Models Analysis	0.05	2.66	95		NA	All	350	Completed	N/A
NCT02312713	4360148	7980630	Change From Baseline to Month 4 and Change From Baseline to 12 Month in Additional Self-Report Physical Activity Items	NA	Internet Based Exercise Training|Physical Therapy	Behavioral|Behavioral	osteoarthritis|osteoarthritis, knee	Knee Osteoarthritis	Parallel Assignment	Interventional	Treatment	Randomized	Physical Therapy Versus Internet-Based Exercise Training for Patients With Knee Osteoarthritis	3	Mean Difference (Final Values)	0.79	0.27	Mixed Models Analysis	-0.62	2.2	95		NA	All	350	Completed	N/A
NCT02312713	4360160	7980630	Change From Baseline to Month 4 and Change From Baseline to 12 Month in Additional Self-Report Physical Activity Items	NA	Internet Based Exercise Training|Physical Therapy	Behavioral|Behavioral	osteoarthritis|osteoarthritis, knee	Knee Osteoarthritis	Parallel Assignment	Interventional	Treatment	Randomized	Physical Therapy Versus Internet-Based Exercise Training for Patients With Knee Osteoarthritis	3	Mean Difference (Final Values)	-0.51	0.36	Mixed Models Analysis	-1.6	0.58	95		NA	All	350	Completed	N/A
NCT02312713	4360157	7980630	Change From Baseline to Month 4 and Change From Baseline to 12 Month in Additional Self-Report Physical Activity Items	NA	Internet Based Exercise Training|Physical Therapy	Behavioral|Behavioral	osteoarthritis|osteoarthritis, knee	Knee Osteoarthritis	Parallel Assignment	Interventional	Treatment	Randomized	Physical Therapy Versus Internet-Based Exercise Training for Patients With Knee Osteoarthritis	3	Mean Difference (Final Values)	1.62	0	Mixed Models Analysis	0.55	2.68	95		NA	All	350	Completed	N/A
NCT02312713	4360156	7980630	Change From Baseline to Month 4 and Change From Baseline to 12 Month in Additional Self-Report Physical Activity Items	NA	Internet Based Exercise Training|Physical Therapy	Behavioral|Behavioral	osteoarthritis|osteoarthritis, knee	Knee Osteoarthritis	Parallel Assignment	Interventional	Treatment	Randomized	Physical Therapy Versus Internet-Based Exercise Training for Patients With Knee Osteoarthritis	3	Mean Difference (Final Values)	1.37	0.03	Mixed Models Analysis	0.16	2.57	95		NA	All	350	Completed	N/A
NCT02312713	4360165	7980631	Change From Baseline to Month 4 and Change From Baseline to 12 Month in the Physical Activity Scale for the Elderly (PASE)	NA	Internet Based Exercise Training|Physical Therapy	Behavioral|Behavioral	osteoarthritis|osteoarthritis, knee	Knee Osteoarthritis	Parallel Assignment	Interventional	Treatment	Randomized	Physical Therapy Versus Internet-Based Exercise Training for Patients With Knee Osteoarthritis	3	Mean Difference (Final Values)	-0.09	0.99	Mixed Models Analysis	-14.41	14.23	95		NA	All	350	Completed	N/A
NCT02312713	4360166	7980631	Change From Baseline to Month 4 and Change From Baseline to 12 Month in the Physical Activity Scale for the Elderly (PASE)	NA	Internet Based Exercise Training|Physical Therapy	Behavioral|Behavioral	osteoarthritis|osteoarthritis, knee	Knee Osteoarthritis	Parallel Assignment	Interventional	Treatment	Randomized	Physical Therapy Versus Internet-Based Exercise Training for Patients With Knee Osteoarthritis	3	Mean Difference (Final Values)	-13.77	0.09	Mixed Models Analysis	-29.73	2.19	95		NA	All	350	Completed	N/A
NCT02312713	4360168	7980631	Change From Baseline to Month 4 and Change From Baseline to 12 Month in the Physical Activity Scale for the Elderly (PASE)	NA	Internet Based Exercise Training|Physical Therapy	Behavioral|Behavioral	osteoarthritis|osteoarthritis, knee	Knee Osteoarthritis	Parallel Assignment	Interventional	Treatment	Randomized	Physical Therapy Versus Internet-Based Exercise Training for Patients With Knee Osteoarthritis	3	Mean Difference (Final Values)	-6.82	0.5	Mixed Models Analysis	-26.55	12.91	95		NA	All	350	Completed	N/A
NCT02312713	4360170	7980631	Change From Baseline to Month 4 and Change From Baseline to 12 Month in the Physical Activity Scale for the Elderly (PASE)	NA	Internet Based Exercise Training|Physical Therapy	Behavioral|Behavioral	osteoarthritis|osteoarthritis, knee	Knee Osteoarthritis	Parallel Assignment	Interventional	Treatment	Randomized	Physical Therapy Versus Internet-Based Exercise Training for Patients With Knee Osteoarthritis	3	Mean Difference (Final Values)	6.95	0.48	Mixed Models Analysis	-12.31	26.22	95		NA	All	350	Completed	N/A
NCT02312713	4360167	7980631	Change From Baseline to Month 4 and Change From Baseline to 12 Month in the Physical Activity Scale for the Elderly (PASE)	NA	Internet Based Exercise Training|Physical Therapy	Behavioral|Behavioral	osteoarthritis|osteoarthritis, knee	Knee Osteoarthritis	Parallel Assignment	Interventional	Treatment	Randomized	Physical Therapy Versus Internet-Based Exercise Training for Patients With Knee Osteoarthritis	3	Mean Difference (Final Values)	7.02	0.43	Mixed Models Analysis	-10.31	24.35	95		NA	All	350	Completed	N/A
NCT02312713	4360169	7980631	Change From Baseline to Month 4 and Change From Baseline to 12 Month in the Physical Activity Scale for the Elderly (PASE)	NA	Internet Based Exercise Training|Physical Therapy	Behavioral|Behavioral	osteoarthritis|osteoarthritis, knee	Knee Osteoarthritis	Parallel Assignment	Interventional	Treatment	Randomized	Physical Therapy Versus Internet-Based Exercise Training for Patients With Knee Osteoarthritis	3	Mean Difference (Final Values)	7.11	0.41	Mixed Models Analysis	-9.69	23.91	95		NA	All	350	Completed	N/A
NCT02312713	4360172	7980632	Change From Baseline to Month 4 and Change From Baseline to 12 Month in the The Brief Fear of Movement Scale	NA	Internet Based Exercise Training|Physical Therapy	Behavioral|Behavioral	osteoarthritis|osteoarthritis, knee	Knee Osteoarthritis	Parallel Assignment	Interventional	Treatment	Randomized	Physical Therapy Versus Internet-Based Exercise Training for Patients With Knee Osteoarthritis	3	Mean Difference (Final Values)	0.35	0.32	Mixed Models Analysis	-0.33	1.03	95		NA	All	350	Completed	N/A
NCT02312713	4360175	7980632	Change From Baseline to Month 4 and Change From Baseline to 12 Month in the The Brief Fear of Movement Scale	NA	Internet Based Exercise Training|Physical Therapy	Behavioral|Behavioral	osteoarthritis|osteoarthritis, knee	Knee Osteoarthritis	Parallel Assignment	Interventional	Treatment	Randomized	Physical Therapy Versus Internet-Based Exercise Training for Patients With Knee Osteoarthritis	3	Mean Difference (Net)	0	1	Mixed Models Analysis	-0.77	0.77	95		NA	All	350	Completed	N/A
NCT02312713	4360176	7980632	Change From Baseline to Month 4 and Change From Baseline to 12 Month in the The Brief Fear of Movement Scale	NA	Internet Based Exercise Training|Physical Therapy	Behavioral|Behavioral	osteoarthritis|osteoarthritis, knee	Knee Osteoarthritis	Parallel Assignment	Interventional	Treatment	Randomized	Physical Therapy Versus Internet-Based Exercise Training for Patients With Knee Osteoarthritis	3	Mean Difference (Final Values)	-0.79	0.06	Mixed Models Analysis	-1.62	0.04	95		NA	All	350	Completed	N/A
NCT02312713	4360171	7980632	Change From Baseline to Month 4 and Change From Baseline to 12 Month in the The Brief Fear of Movement Scale	NA	Internet Based Exercise Training|Physical Therapy	Behavioral|Behavioral	osteoarthritis|osteoarthritis, knee	Knee Osteoarthritis	Parallel Assignment	Interventional	Treatment	Randomized	Physical Therapy Versus Internet-Based Exercise Training for Patients With Knee Osteoarthritis	3	Mean Difference (Final Values)	-0.22	0.51	Mixed Models Analysis	-0.86	0.43	95		NA	All	350	Completed	N/A
NCT02312713	4360173	7980632	Change From Baseline to Month 4 and Change From Baseline to 12 Month in the The Brief Fear of Movement Scale	NA	Internet Based Exercise Training|Physical Therapy	Behavioral|Behavioral	osteoarthritis|osteoarthritis, knee	Knee Osteoarthritis	Parallel Assignment	Interventional	Treatment	Randomized	Physical Therapy Versus Internet-Based Exercise Training for Patients With Knee Osteoarthritis	3	Mean Difference (Final Values)	-0.22	0.58	Mixed Models Analysis	-1.01	0.57	95		NA	All	350	Completed	N/A
NCT02312713	4360174	7980632	Change From Baseline to Month 4 and Change From Baseline to 12 Month in the The Brief Fear of Movement Scale	NA	Internet Based Exercise Training|Physical Therapy	Behavioral|Behavioral	osteoarthritis|osteoarthritis, knee	Knee Osteoarthritis	Parallel Assignment	Interventional	Treatment	Randomized	Physical Therapy Versus Internet-Based Exercise Training for Patients With Knee Osteoarthritis	3	Mean Difference (Final Values)	-0.44	0.31	Mixed Models Analysis	-1.29	0.41	95		NA	All	350	Completed	N/A
NCT02312713	4360182	7980633	Change From Baseline to Month 4 and Change From Baseline to 12 Month in The PROMIS Fatigue Instrument	NA	Internet Based Exercise Training|Physical Therapy	Behavioral|Behavioral	osteoarthritis|osteoarthritis, knee	Knee Osteoarthritis	Parallel Assignment	Interventional	Treatment	Randomized	Physical Therapy Versus Internet-Based Exercise Training for Patients With Knee Osteoarthritis	3	Mean Difference (Final Values)	-2.47	0.03	Mixed Models Analysis	-4.67	-0.26	95		NA	All	350	Completed	N/A
NCT02312713	4360178	7980633	Change From Baseline to Month 4 and Change From Baseline to 12 Month in The PROMIS Fatigue Instrument	NA	Internet Based Exercise Training|Physical Therapy	Behavioral|Behavioral	osteoarthritis|osteoarthritis, knee	Knee Osteoarthritis	Parallel Assignment	Interventional	Treatment	Randomized	Physical Therapy Versus Internet-Based Exercise Training for Patients With Knee Osteoarthritis	3	Mean Difference (Final Values)	1.48	0.11	Mixed Models Analysis	-0.33	3.29	95		NA	All	350	Completed	N/A
NCT02312713	4360180	7980633	Change From Baseline to Month 4 and Change From Baseline to 12 Month in The PROMIS Fatigue Instrument	NA	Internet Based Exercise Training|Physical Therapy	Behavioral|Behavioral	osteoarthritis|osteoarthritis, knee	Knee Osteoarthritis	Parallel Assignment	Interventional	Treatment	Randomized	Physical Therapy Versus Internet-Based Exercise Training for Patients With Knee Osteoarthritis	3	Mean Difference (Final Values)	-0.99	0.39	Mixed Models Analysis	-3.24	1.27	95		NA	All	350	Completed	N/A
NCT02312713	4360177	7980633	Change From Baseline to Month 4 and Change From Baseline to 12 Month in The PROMIS Fatigue Instrument	NA	Internet Based Exercise Training|Physical Therapy	Behavioral|Behavioral	osteoarthritis|osteoarthritis, knee	Knee Osteoarthritis	Parallel Assignment	Interventional	Treatment	Randomized	Physical Therapy Versus Internet-Based Exercise Training for Patients With Knee Osteoarthritis	3	Mean Difference (Final Values)	0.79	0.33	Mixed Models Analysis	-0.8	2.37	95		NA	All	350	Completed	N/A
NCT02312713	4360181	7980633	Change From Baseline to Month 4 and Change From Baseline to 12 Month in The PROMIS Fatigue Instrument	NA	Internet Based Exercise Training|Physical Therapy	Behavioral|Behavioral	osteoarthritis|osteoarthritis, knee	Knee Osteoarthritis	Parallel Assignment	Interventional	Treatment	Randomized	Physical Therapy Versus Internet-Based Exercise Training for Patients With Knee Osteoarthritis	3	Mean Difference (Final Values)	-2.43	0.01	Mixed Models Analysis	-4.31	-0.55	95		NA	All	350	Completed	N/A
NCT02312713	4360179	7980633	Change From Baseline to Month 4 and Change From Baseline to 12 Month in The PROMIS Fatigue Instrument	NA	Internet Based Exercise Training|Physical Therapy	Behavioral|Behavioral	osteoarthritis|osteoarthritis, knee	Knee Osteoarthritis	Parallel Assignment	Interventional	Treatment	Randomized	Physical Therapy Versus Internet-Based Exercise Training for Patients With Knee Osteoarthritis	3	Mean Difference (Final Values)	-1.65	0.1	Mixed Models Analysis	-3.58	0.29	95		NA	All	350	Completed	N/A
NCT02312713	4360187	7980634	Change From Baseline to Month 4 and Change From Baseline to 12 Month in The PROMIS Sleep-related Impairment Instrument	NA	Internet Based Exercise Training|Physical Therapy	Behavioral|Behavioral	osteoarthritis|osteoarthritis, knee	Knee Osteoarthritis	Parallel Assignment	Interventional	Treatment	Randomized	Physical Therapy Versus Internet-Based Exercise Training for Patients With Knee Osteoarthritis	3	Mean Difference (Final Values)	-1.06	0.33	Mixed Models Analysis	-3.22	1.09	95		NA	All	350	Completed	N/A
NCT02312713	4360184	7980634	Change From Baseline to Month 4 and Change From Baseline to 12 Month in The PROMIS Sleep-related Impairment Instrument	NA	Internet Based Exercise Training|Physical Therapy	Behavioral|Behavioral	osteoarthritis|osteoarthritis, knee	Knee Osteoarthritis	Parallel Assignment	Interventional	Treatment	Randomized	Physical Therapy Versus Internet-Based Exercise Training for Patients With Knee Osteoarthritis	3	Mean Difference (Final Values)	2.19	0.01	Mixed Models Analysis	0.48	3.9	95		NA	All	350	Completed	N/A
NCT02312713	4360183	7980634	Change From Baseline to Month 4 and Change From Baseline to 12 Month in The PROMIS Sleep-related Impairment Instrument	NA	Internet Based Exercise Training|Physical Therapy	Behavioral|Behavioral	osteoarthritis|osteoarthritis, knee	Knee Osteoarthritis	Parallel Assignment	Interventional	Treatment	Randomized	Physical Therapy Versus Internet-Based Exercise Training for Patients With Knee Osteoarthritis	3	Mean Difference (Final Values)	1.71	0.06	Mixed Models Analysis	-0.1	3.52	95		NA	All	350	Completed	N/A
NCT02312713	4360186	7980634	Change From Baseline to Month 4 and Change From Baseline to 12 Month in The PROMIS Sleep-related Impairment Instrument	NA	Internet Based Exercise Training|Physical Therapy	Behavioral|Behavioral	osteoarthritis|osteoarthritis, knee	Knee Osteoarthritis	Parallel Assignment	Interventional	Treatment	Randomized	Physical Therapy Versus Internet-Based Exercise Training for Patients With Knee Osteoarthritis	3	Mean Difference (Final Values)	-0.39	0.72	Mixed Models Analysis	-2.52	1.74	95		NA	All	350	Completed	N/A
NCT02312713	4360185	7980634	Change From Baseline to Month 4 and Change From Baseline to 12 Month in The PROMIS Sleep-related Impairment Instrument	NA	Internet Based Exercise Training|Physical Therapy	Behavioral|Behavioral	osteoarthritis|osteoarthritis, knee	Knee Osteoarthritis	Parallel Assignment	Interventional	Treatment	Randomized	Physical Therapy Versus Internet-Based Exercise Training for Patients With Knee Osteoarthritis	3	Mean Difference (Final Values)	0.65	0.56	Mixed Models Analysis	-1.56	2.86	95		NA	All	350	Completed	N/A
NCT02312713	4360188	7980634	Change From Baseline to Month 4 and Change From Baseline to 12 Month in The PROMIS Sleep-related Impairment Instrument	NA	Internet Based Exercise Training|Physical Therapy	Behavioral|Behavioral	osteoarthritis|osteoarthritis, knee	Knee Osteoarthritis	Parallel Assignment	Interventional	Treatment	Randomized	Physical Therapy Versus Internet-Based Exercise Training for Patients With Knee Osteoarthritis	3	Mean Difference (Final Values)	-2.58	0.02	Mixed Models Analysis	-4.67	-0.5	95		NA	All	350	Completed	N/A
NCT02312713	4360200	7980635	Change From Baseline to Month 4 and Change From Baseline to Month 12 in The Knee Injury and Osteoarthritis Outcome Score (KOOS)	NA	Internet Based Exercise Training|Physical Therapy	Behavioral|Behavioral	osteoarthritis|osteoarthritis, knee	Knee Osteoarthritis	Parallel Assignment	Interventional	Treatment	Randomized	Physical Therapy Versus Internet-Based Exercise Training for Patients With Knee Osteoarthritis	3	Mean Difference (Final Values)	-0.21	0.92	Mixed Models Analysis	-4.47	4.06	95		NA	All	350	Completed	N/A
NCT02312713	4360202	7980635	Change From Baseline to Month 4 and Change From Baseline to Month 12 in The Knee Injury and Osteoarthritis Outcome Score (KOOS)	NA	Internet Based Exercise Training|Physical Therapy	Behavioral|Behavioral	osteoarthritis|osteoarthritis, knee	Knee Osteoarthritis	Parallel Assignment	Interventional	Treatment	Randomized	Physical Therapy Versus Internet-Based Exercise Training for Patients With Knee Osteoarthritis	3	Mean Difference (Final Values)	3.43	0.07	Mixed Models Analysis	-0.32	7.18	95		NA	All	350	Completed	N/A
NCT02312713	4360205	7980635	Change From Baseline to Month 4 and Change From Baseline to Month 12 in The Knee Injury and Osteoarthritis Outcome Score (KOOS)	NA	Internet Based Exercise Training|Physical Therapy	Behavioral|Behavioral	osteoarthritis|osteoarthritis, knee	Knee Osteoarthritis	Parallel Assignment	Interventional	Treatment	Randomized	Physical Therapy Versus Internet-Based Exercise Training for Patients With Knee Osteoarthritis	3	Mean Difference (Final Values)	0.33	0.84	Mixed Models Analysis	-2.93	3.59	95		NA	All	350	Completed	N/A
NCT02312713	4360207	7980635	Change From Baseline to Month 4 and Change From Baseline to Month 12 in The Knee Injury and Osteoarthritis Outcome Score (KOOS)	NA	Internet Based Exercise Training|Physical Therapy	Behavioral|Behavioral	osteoarthritis|osteoarthritis, knee	Knee Osteoarthritis	Parallel Assignment	Interventional	Treatment	Randomized	Physical Therapy Versus Internet-Based Exercise Training for Patients With Knee Osteoarthritis	3	Mean Difference (Final Values)	0.85	0.7	Mixed Models Analysis	-3.48	5.18	95		NA	All	350	Completed	N/A
NCT02312713	4360209	7980635	Change From Baseline to Month 4 and Change From Baseline to Month 12 in The Knee Injury and Osteoarthritis Outcome Score (KOOS)	NA	Internet Based Exercise Training|Physical Therapy	Behavioral|Behavioral	osteoarthritis|osteoarthritis, knee	Knee Osteoarthritis	Parallel Assignment	Interventional	Treatment	Randomized	Physical Therapy Versus Internet-Based Exercise Training for Patients With Knee Osteoarthritis	3	Mean Difference (Final Values)	3.36	0.14	Mixed Models Analysis	-1.08	7.79	95		NA	All	350	Completed	N/A
NCT02312713	4360208	7980635	Change From Baseline to Month 4 and Change From Baseline to Month 12 in The Knee Injury and Osteoarthritis Outcome Score (KOOS)	NA	Internet Based Exercise Training|Physical Therapy	Behavioral|Behavioral	osteoarthritis|osteoarthritis, knee	Knee Osteoarthritis	Parallel Assignment	Interventional	Treatment	Randomized	Physical Therapy Versus Internet-Based Exercise Training for Patients With Knee Osteoarthritis	3	Mean Difference (Final Values)	2.37	0.25	Mixed Models Analysis	-1.67	6.4	95		NA	All	350	Completed	N/A
NCT02312713	4360211	7980635	Change From Baseline to Month 4 and Change From Baseline to Month 12 in The Knee Injury and Osteoarthritis Outcome Score (KOOS)	NA	Internet Based Exercise Training|Physical Therapy	Behavioral|Behavioral	osteoarthritis|osteoarthritis, knee	Knee Osteoarthritis	Parallel Assignment	Interventional	Treatment	Randomized	Physical Therapy Versus Internet-Based Exercise Training for Patients With Knee Osteoarthritis	3	Mean Difference (Final Values)	2.51	0.17	Mixed Models Analysis	-1.11	6.14	95		NA	All	350	Completed	N/A
NCT02312713	4360212	7980635	Change From Baseline to Month 4 and Change From Baseline to Month 12 in The Knee Injury and Osteoarthritis Outcome Score (KOOS)	NA	Internet Based Exercise Training|Physical Therapy	Behavioral|Behavioral	osteoarthritis|osteoarthritis, knee	Knee Osteoarthritis	Parallel Assignment	Interventional	Treatment	Randomized	Physical Therapy Versus Internet-Based Exercise Training for Patients With Knee Osteoarthritis	3	Mean Difference (Final Values)	1.57	0.36	Mixed Models Analysis	-1.77	4.92	95		NA	All	350	Completed	N/A
NCT02312713	4360193	7980635	Change From Baseline to Month 4 and Change From Baseline to Month 12 in The Knee Injury and Osteoarthritis Outcome Score (KOOS)	NA	Internet Based Exercise Training|Physical Therapy	Behavioral|Behavioral	osteoarthritis|osteoarthritis, knee	Knee Osteoarthritis	Parallel Assignment	Interventional	Treatment	Randomized	Physical Therapy Versus Internet-Based Exercise Training for Patients With Knee Osteoarthritis	3	Mean Difference (Final Values)	2.59	0.15	Mixed Models Analysis	-0.96	6.13	95		NA	All	350	Completed	N/A
NCT02312713	4360203	7980635	Change From Baseline to Month 4 and Change From Baseline to Month 12 in The Knee Injury and Osteoarthritis Outcome Score (KOOS)	NA	Internet Based Exercise Training|Physical Therapy	Behavioral|Behavioral	osteoarthritis|osteoarthritis, knee	Knee Osteoarthritis	Parallel Assignment	Interventional	Treatment	Randomized	Physical Therapy Versus Internet-Based Exercise Training for Patients With Knee Osteoarthritis	3	Mean Difference (Final Values)	2.79	0.17	Mixed Models Analysis	-1.2	6.77	95		NA	All	350	Completed	N/A
NCT02312713	4360198	7980635	Change From Baseline to Month 4 and Change From Baseline to Month 12 in The Knee Injury and Osteoarthritis Outcome Score (KOOS)	NA	Internet Based Exercise Training|Physical Therapy	Behavioral|Behavioral	osteoarthritis|osteoarthritis, knee	Knee Osteoarthritis	Parallel Assignment	Interventional	Treatment	Randomized	Physical Therapy Versus Internet-Based Exercise Training for Patients With Knee Osteoarthritis	3	Mean Difference (Final Values)	3.71	0.17	Mixed Models Analysis	-1.59	9	95		NA	All	350	Completed	N/A
NCT02312713	4360189	7980635	Change From Baseline to Month 4 and Change From Baseline to Month 12 in The Knee Injury and Osteoarthritis Outcome Score (KOOS)	NA	Internet Based Exercise Training|Physical Therapy	Behavioral|Behavioral	osteoarthritis|osteoarthritis, knee	Knee Osteoarthritis	Parallel Assignment	Interventional	Treatment	Randomized	Physical Therapy Versus Internet-Based Exercise Training for Patients With Knee Osteoarthritis	3	Mean Difference (Final Values)	5.15	0.02	Mixed Models Analysis	0.92	9.37	95		NA	All	350	Completed	N/A
NCT02312713	4360196	7980635	Change From Baseline to Month 4 and Change From Baseline to Month 12 in The Knee Injury and Osteoarthritis Outcome Score (KOOS)	NA	Internet Based Exercise Training|Physical Therapy	Behavioral|Behavioral	osteoarthritis|osteoarthritis, knee	Knee Osteoarthritis	Parallel Assignment	Interventional	Treatment	Randomized	Physical Therapy Versus Internet-Based Exercise Training for Patients With Knee Osteoarthritis	3	Mean Difference (Final Values)	3.91	0.14	Mixed Models Analysis	-1.28	9.1	95		NA	All	350	Completed	N/A
NCT02312713	4360201	7980635	Change From Baseline to Month 4 and Change From Baseline to Month 12 in The Knee Injury and Osteoarthritis Outcome Score (KOOS)	NA	Internet Based Exercise Training|Physical Therapy	Behavioral|Behavioral	osteoarthritis|osteoarthritis, knee	Knee Osteoarthritis	Parallel Assignment	Interventional	Treatment	Randomized	Physical Therapy Versus Internet-Based Exercise Training for Patients With Knee Osteoarthritis	3	Mean Difference (Final Values)	2.45	0.22	Mixed Models Analysis	-1.44	6.34	95		NA	All	350	Completed	N/A
NCT02312713	4360199	7980635	Change From Baseline to Month 4 and Change From Baseline to Month 12 in The Knee Injury and Osteoarthritis Outcome Score (KOOS)	NA	Internet Based Exercise Training|Physical Therapy	Behavioral|Behavioral	osteoarthritis|osteoarthritis, knee	Knee Osteoarthritis	Parallel Assignment	Interventional	Treatment	Randomized	Physical Therapy Versus Internet-Based Exercise Training for Patients With Knee Osteoarthritis	3	Mean Difference (Final Values)	0.55	0.82	Mixed Models Analysis	-4.15	5.24	95		NA	All	350	Completed	N/A
NCT02312713	4360210	7980635	Change From Baseline to Month 4 and Change From Baseline to Month 12 in The Knee Injury and Osteoarthritis Outcome Score (KOOS)	NA	Internet Based Exercise Training|Physical Therapy	Behavioral|Behavioral	osteoarthritis|osteoarthritis, knee	Knee Osteoarthritis	Parallel Assignment	Interventional	Treatment	Randomized	Physical Therapy Versus Internet-Based Exercise Training for Patients With Knee Osteoarthritis	3	Mean Difference (Final Values)	3.94	0.06	Mixed Models Analysis	-0.19	8.06	95		NA	All	350	Completed	N/A
NCT02312713	4360206	7980635	Change From Baseline to Month 4 and Change From Baseline to Month 12 in The Knee Injury and Osteoarthritis Outcome Score (KOOS)	NA	Internet Based Exercise Training|Physical Therapy	Behavioral|Behavioral	osteoarthritis|osteoarthritis, knee	Knee Osteoarthritis	Parallel Assignment	Interventional	Treatment	Randomized	Physical Therapy Versus Internet-Based Exercise Training for Patients With Knee Osteoarthritis	3	Mean Difference (Final Values)	-1.32	0.4	Mixed Models Analysis	-4.43	1.79	95		NA	All	350	Completed	N/A
NCT02312713	4360204	7980635	Change From Baseline to Month 4 and Change From Baseline to Month 12 in The Knee Injury and Osteoarthritis Outcome Score (KOOS)	NA	Internet Based Exercise Training|Physical Therapy	Behavioral|Behavioral	osteoarthritis|osteoarthritis, knee	Knee Osteoarthritis	Parallel Assignment	Interventional	Treatment	Randomized	Physical Therapy Versus Internet-Based Exercise Training for Patients With Knee Osteoarthritis	3	Mean Difference (Final Values)	2.11	0.28	Mixed Models Analysis	-1.73	5.94	95		NA	All	350	Completed	N/A
NCT02312713	4360190	7980635	Change From Baseline to Month 4 and Change From Baseline to Month 12 in The Knee Injury and Osteoarthritis Outcome Score (KOOS)	NA	Internet Based Exercise Training|Physical Therapy	Behavioral|Behavioral	osteoarthritis|osteoarthritis, knee	Knee Osteoarthritis	Parallel Assignment	Interventional	Treatment	Randomized	Physical Therapy Versus Internet-Based Exercise Training for Patients With Knee Osteoarthritis	3	Mean Difference (Final Values)	3.29	0.14	Mixed Models Analysis	-1.08	7.67	95		NA	All	350	Completed	N/A
NCT02312713	4360197	7980635	Change From Baseline to Month 4 and Change From Baseline to Month 12 in The Knee Injury and Osteoarthritis Outcome Score (KOOS)	NA	Internet Based Exercise Training|Physical Therapy	Behavioral|Behavioral	osteoarthritis|osteoarthritis, knee	Knee Osteoarthritis	Parallel Assignment	Interventional	Treatment	Randomized	Physical Therapy Versus Internet-Based Exercise Training for Patients With Knee Osteoarthritis	3	Mean Difference (Final Values)	6.01	0.04	Mixed Models Analysis	0.29	11.74	95		NA	All	350	Completed	N/A
NCT02312713	4360195	7980635	Change From Baseline to Month 4 and Change From Baseline to Month 12 in The Knee Injury and Osteoarthritis Outcome Score (KOOS)	NA	Internet Based Exercise Training|Physical Therapy	Behavioral|Behavioral	osteoarthritis|osteoarthritis, knee	Knee Osteoarthritis	Parallel Assignment	Interventional	Treatment	Randomized	Physical Therapy Versus Internet-Based Exercise Training for Patients With Knee Osteoarthritis	3	Mean Difference (Final Values)	5.47	0.05	Mixed Models Analysis	-0.1	11.03	95		NA	All	350	Completed	N/A
NCT02312713	4360191	7980635	Change From Baseline to Month 4 and Change From Baseline to Month 12 in The Knee Injury and Osteoarthritis Outcome Score (KOOS)	NA	Internet Based Exercise Training|Physical Therapy	Behavioral|Behavioral	osteoarthritis|osteoarthritis, knee	Knee Osteoarthritis	Parallel Assignment	Interventional	Treatment	Randomized	Physical Therapy Versus Internet-Based Exercise Training for Patients With Knee Osteoarthritis	3	Mean Difference (Final Values)	7.74	0	Mixed Models Analysis	3.39	12.08	95		NA	All	350	Completed	N/A
NCT02312713	4360192	7980635	Change From Baseline to Month 4 and Change From Baseline to Month 12 in The Knee Injury and Osteoarthritis Outcome Score (KOOS)	NA	Internet Based Exercise Training|Physical Therapy	Behavioral|Behavioral	osteoarthritis|osteoarthritis, knee	Knee Osteoarthritis	Parallel Assignment	Interventional	Treatment	Randomized	Physical Therapy Versus Internet-Based Exercise Training for Patients With Knee Osteoarthritis	3	Mean Difference (Final Values)	3.63	0.11	Mixed Models Analysis	-0.85	8.11	95		NA	All	350	Completed	N/A
NCT02312713	4360194	7980635	Change From Baseline to Month 4 and Change From Baseline to Month 12 in The Knee Injury and Osteoarthritis Outcome Score (KOOS)	NA	Internet Based Exercise Training|Physical Therapy	Behavioral|Behavioral	osteoarthritis|osteoarthritis, knee	Knee Osteoarthritis	Parallel Assignment	Interventional	Treatment	Randomized	Physical Therapy Versus Internet-Based Exercise Training for Patients With Knee Osteoarthritis	3	Mean Difference (Final Values)	0.33	0.86	Mixed Models Analysis	-3.29	3.96	95		NA	All	350	Completed	N/A
NCT02312713	4360214	7980636	Change From Baseline to Month 4 and Change From Baseline to 12 Month in the Patient Health Questionnaire-8	NA	Internet Based Exercise Training|Physical Therapy	Behavioral|Behavioral	osteoarthritis|osteoarthritis, knee	Knee Osteoarthritis	Parallel Assignment	Interventional	Treatment	Randomized	Physical Therapy Versus Internet-Based Exercise Training for Patients With Knee Osteoarthritis	3	Mean Difference (Final Values)	0.23	0.49	Mixed Models Analysis	-0.43	0.89	95		NA	All	350	Completed	N/A
NCT02312713	4360216	7980636	Change From Baseline to Month 4 and Change From Baseline to 12 Month in the Patient Health Questionnaire-8	NA	Internet Based Exercise Training|Physical Therapy	Behavioral|Behavioral	osteoarthritis|osteoarthritis, knee	Knee Osteoarthritis	Parallel Assignment	Interventional	Treatment	Randomized	Physical Therapy Versus Internet-Based Exercise Training for Patients With Knee Osteoarthritis	3	Mean Difference (Final Values)	-0.55	0.19	Mixed Models Analysis	-1.37	0.27	95		NA	All	350	Completed	N/A
NCT02312713	4360218	7980636	Change From Baseline to Month 4 and Change From Baseline to 12 Month in the Patient Health Questionnaire-8	NA	Internet Based Exercise Training|Physical Therapy	Behavioral|Behavioral	osteoarthritis|osteoarthritis, knee	Knee Osteoarthritis	Parallel Assignment	Interventional	Treatment	Randomized	Physical Therapy Versus Internet-Based Exercise Training for Patients With Knee Osteoarthritis	3	Mean Difference (Final Values)	-0.79	0.05	Mixed Models Analysis	-1.59	0.02	95		NA	All	350	Completed	N/A
NCT02312713	4360215	7980636	Change From Baseline to Month 4 and Change From Baseline to 12 Month in the Patient Health Questionnaire-8	NA	Internet Based Exercise Training|Physical Therapy	Behavioral|Behavioral	osteoarthritis|osteoarthritis, knee	Knee Osteoarthritis	Parallel Assignment	Interventional	Treatment	Randomized	Physical Therapy Versus Internet-Based Exercise Training for Patients With Knee Osteoarthritis	3	Mean Difference (Final Values)	-0.89	0.06	Mixed Models Analysis	-1.83	0.05	95		NA	All	350	Completed	N/A
NCT02312713	4360213	7980636	Change From Baseline to Month 4 and Change From Baseline to 12 Month in the Patient Health Questionnaire-8	NA	Internet Based Exercise Training|Physical Therapy	Behavioral|Behavioral	osteoarthritis|osteoarthritis, knee	Knee Osteoarthritis	Parallel Assignment	Interventional	Treatment	Randomized	Physical Therapy Versus Internet-Based Exercise Training for Patients With Knee Osteoarthritis	3	Mean Difference (Final Values)	0	0.99	Mixed Models Analysis	-0.77	0.78	95		NA	All	350	Completed	N/A
NCT02312713	4360217	7980636	Change From Baseline to Month 4 and Change From Baseline to 12 Month in the Patient Health Questionnaire-8	NA	Internet Based Exercise Training|Physical Therapy	Behavioral|Behavioral	osteoarthritis|osteoarthritis, knee	Knee Osteoarthritis	Parallel Assignment	Interventional	Treatment	Randomized	Physical Therapy Versus Internet-Based Exercise Training for Patients With Knee Osteoarthritis	3	Mean Difference (Final Values)	-0.9	0.05	Mixed Models Analysis	-1.82	0.02	95		NA	All	350	Completed	N/A
NCT02312713	4360224	7980637	Change From Baseline to Month 4 and Change From Baseline to 12 Month in Objective Physical Function- Timed Up and Go	NA	Internet Based Exercise Training|Physical Therapy	Behavioral|Behavioral	osteoarthritis|osteoarthritis, knee	Knee Osteoarthritis	Parallel Assignment	Interventional	Treatment	Randomized	Physical Therapy Versus Internet-Based Exercise Training for Patients With Knee Osteoarthritis	3	Mean Difference (Final Values)	-0.39	0.52	Mixed Models Analysis	-1.58	0.8	95		NA	All	350	Completed	N/A
NCT02312713	4360219	7980637	Change From Baseline to Month 4 and Change From Baseline to 12 Month in Objective Physical Function- Timed Up and Go	NA	Internet Based Exercise Training|Physical Therapy	Behavioral|Behavioral	osteoarthritis|osteoarthritis, knee	Knee Osteoarthritis	Parallel Assignment	Interventional	Treatment	Randomized	Physical Therapy Versus Internet-Based Exercise Training for Patients With Knee Osteoarthritis	3	Mean Difference (Final Values)	-0.72	0.21	Mixed Models Analysis	-1.85	0.41	95		NA	All	350	Completed	N/A
NCT02312713	4360221	7980637	Change From Baseline to Month 4 and Change From Baseline to 12 Month in Objective Physical Function- Timed Up and Go	NA	Internet Based Exercise Training|Physical Therapy	Behavioral|Behavioral	osteoarthritis|osteoarthritis, knee	Knee Osteoarthritis	Parallel Assignment	Interventional	Treatment	Randomized	Physical Therapy Versus Internet-Based Exercise Training for Patients With Knee Osteoarthritis	3	Mean Difference (Final Values)	-1.22	0.08	Mixed Models Analysis	-2.61	0.16	95		NA	All	350	Completed	N/A
NCT02312713	4360223	7980637	Change From Baseline to Month 4 and Change From Baseline to 12 Month in Objective Physical Function- Timed Up and Go	NA	Internet Based Exercise Training|Physical Therapy	Behavioral|Behavioral	osteoarthritis|osteoarthritis, knee	Knee Osteoarthritis	Parallel Assignment	Interventional	Treatment	Randomized	Physical Therapy Versus Internet-Based Exercise Training for Patients With Knee Osteoarthritis	3	Mean Difference (Final Values)	-0.5	0.46	Mixed Models Analysis	-1.86	0.85	95		NA	All	350	Completed	N/A
NCT02312713	4360222	7980637	Change From Baseline to Month 4 and Change From Baseline to 12 Month in Objective Physical Function- Timed Up and Go	NA	Internet Based Exercise Training|Physical Therapy	Behavioral|Behavioral	osteoarthritis|osteoarthritis, knee	Knee Osteoarthritis	Parallel Assignment	Interventional	Treatment	Randomized	Physical Therapy Versus Internet-Based Exercise Training for Patients With Knee Osteoarthritis	3	Mean Difference (Final Values)	-0.64	0.3	Mixed Models Analysis	-1.85	0.58	95		NA	All	350	Completed	N/A
NCT02312713	4360220	7980637	Change From Baseline to Month 4 and Change From Baseline to 12 Month in Objective Physical Function- Timed Up and Go	NA	Internet Based Exercise Training|Physical Therapy	Behavioral|Behavioral	osteoarthritis|osteoarthritis, knee	Knee Osteoarthritis	Parallel Assignment	Interventional	Treatment	Randomized	Physical Therapy Versus Internet-Based Exercise Training for Patients With Knee Osteoarthritis	3	Mean Difference (Final Values)	-0.24	0.63	Mixed Models Analysis	-1.23	0.74	95		NA	All	350	Completed	N/A
NCT02312713	4360229	7980638	Change From Baseline to Month 4 and Change From Baseline to 12 Month in Objective Physical Function - 30 Second Chair Stand	NA	Internet Based Exercise Training|Physical Therapy	Behavioral|Behavioral	osteoarthritis|osteoarthritis, knee	Knee Osteoarthritis	Parallel Assignment	Interventional	Treatment	Randomized	Physical Therapy Versus Internet-Based Exercise Training for Patients With Knee Osteoarthritis	3	Mean Difference (Final Values)	-0.49	0.37	Mixed Models Analysis	-1.58	0.6	95		NA	All	350	Completed	N/A
NCT02312713	4360225	7980638	Change From Baseline to Month 4 and Change From Baseline to 12 Month in Objective Physical Function - 30 Second Chair Stand	NA	Internet Based Exercise Training|Physical Therapy	Behavioral|Behavioral	osteoarthritis|osteoarthritis, knee	Knee Osteoarthritis	Parallel Assignment	Interventional	Treatment	Randomized	Physical Therapy Versus Internet-Based Exercise Training for Patients With Knee Osteoarthritis	3	Mean Difference (Final Values)	0.74	0.11	Mixed Models Analysis	-0.17	1.64	95		NA	All	350	Completed	N/A
NCT02312713	4360230	7980638	Change From Baseline to Month 4 and Change From Baseline to 12 Month in Objective Physical Function - 30 Second Chair Stand	NA	Internet Based Exercise Training|Physical Therapy	Behavioral|Behavioral	osteoarthritis|osteoarthritis, knee	Knee Osteoarthritis	Parallel Assignment	Interventional	Treatment	Randomized	Physical Therapy Versus Internet-Based Exercise Training for Patients With Knee Osteoarthritis	3	Mean Difference (Final Values)	-0.31	0.63	Mixed Models Analysis	-1.55	0.94	95		NA	All	350	Completed	N/A
NCT02312713	4360228	7980638	Change From Baseline to Month 4 and Change From Baseline to 12 Month in Objective Physical Function - 30 Second Chair Stand	NA	Internet Based Exercise Training|Physical Therapy	Behavioral|Behavioral	osteoarthritis|osteoarthritis, knee	Knee Osteoarthritis	Parallel Assignment	Interventional	Treatment	Randomized	Physical Therapy Versus Internet-Based Exercise Training for Patients With Knee Osteoarthritis	3	Mean Difference (Final Values)	0.32	0.62	Mixed Models Analysis	-0.95	1.59	95		NA	All	350	Completed	N/A
NCT02312713	4360227	7980638	Change From Baseline to Month 4 and Change From Baseline to 12 Month in Objective Physical Function - 30 Second Chair Stand	NA	Internet Based Exercise Training|Physical Therapy	Behavioral|Behavioral	osteoarthritis|osteoarthritis, knee	Knee Osteoarthritis	Parallel Assignment	Interventional	Treatment	Randomized	Physical Therapy Versus Internet-Based Exercise Training for Patients With Knee Osteoarthritis	3	Mean Difference (Final Values)	0.24	0.67	Mixed Models Analysis	-0.87	1.35	95		NA	All	350	Completed	N/A
NCT02312713	4360226	7980638	Change From Baseline to Month 4 and Change From Baseline to 12 Month in Objective Physical Function - 30 Second Chair Stand	NA	Internet Based Exercise Training|Physical Therapy	Behavioral|Behavioral	osteoarthritis|osteoarthritis, knee	Knee Osteoarthritis	Parallel Assignment	Interventional	Treatment	Randomized	Physical Therapy Versus Internet-Based Exercise Training for Patients With Knee Osteoarthritis	3	Mean Difference (Final Values)	0.63	0.23	Mixed Models Analysis	-0.4	1.66	95		NA	All	350	Completed	N/A
NCT02312713	4360234	7980639	Change From Baseline to Month 4 and Change From Baseline to 12 Month in Objective Physical Function- Unilateral Stand Time	NA	Internet Based Exercise Training|Physical Therapy	Behavioral|Behavioral	osteoarthritis|osteoarthritis, knee	Knee Osteoarthritis	Parallel Assignment	Interventional	Treatment	Randomized	Physical Therapy Versus Internet-Based Exercise Training for Patients With Knee Osteoarthritis	3	Mean Difference (Final Values)	-0.02	0.97	Mixed Models Analysis	-0.97	0.93	95		NA	All	350	Completed	N/A
NCT02312713	4360232	7980639	Change From Baseline to Month 4 and Change From Baseline to 12 Month in Objective Physical Function- Unilateral Stand Time	NA	Internet Based Exercise Training|Physical Therapy	Behavioral|Behavioral	osteoarthritis|osteoarthritis, knee	Knee Osteoarthritis	Parallel Assignment	Interventional	Treatment	Randomized	Physical Therapy Versus Internet-Based Exercise Training for Patients With Knee Osteoarthritis	3	Mean Difference (Final Values)	0.61	0.12	Mixed Models Analysis	-0.16	1.38	95		NA	All	350	Completed	N/A
NCT02312713	4360233	7980639	Change From Baseline to Month 4 and Change From Baseline to 12 Month in Objective Physical Function- Unilateral Stand Time	NA	Internet Based Exercise Training|Physical Therapy	Behavioral|Behavioral	osteoarthritis|osteoarthritis, knee	Knee Osteoarthritis	Parallel Assignment	Interventional	Treatment	Randomized	Physical Therapy Versus Internet-Based Exercise Training for Patients With Knee Osteoarthritis	3	Mean Difference (Final Values)	0.04	0.93	Mixed Models Analysis	-0.91	1	95		NA	All	350	Completed	N/A
NCT02312713	4360235	7980639	Change From Baseline to Month 4 and Change From Baseline to 12 Month in Objective Physical Function- Unilateral Stand Time	NA	Internet Based Exercise Training|Physical Therapy	Behavioral|Behavioral	osteoarthritis|osteoarthritis, knee	Knee Osteoarthritis	Parallel Assignment	Interventional	Treatment	Randomized	Physical Therapy Versus Internet-Based Exercise Training for Patients With Knee Osteoarthritis	3	Mean Difference (Final Values)	0.04	0.93	Mixed Models Analysis	-0.89	0.98	95		NA	All	350	Completed	N/A
NCT02312713	4360231	7980639	Change From Baseline to Month 4 and Change From Baseline to 12 Month in Objective Physical Function- Unilateral Stand Time	NA	Internet Based Exercise Training|Physical Therapy	Behavioral|Behavioral	osteoarthritis|osteoarthritis, knee	Knee Osteoarthritis	Parallel Assignment	Interventional	Treatment	Randomized	Physical Therapy Versus Internet-Based Exercise Training for Patients With Knee Osteoarthritis	3	Mean Difference (Final Values)	0	1	Mixed Models Analysis	-0.78	0.77	95		NA	All	350	Completed	N/A
NCT02312713	4360236	7980639	Change From Baseline to Month 4 and Change From Baseline to 12 Month in Objective Physical Function- Unilateral Stand Time	NA	Internet Based Exercise Training|Physical Therapy	Behavioral|Behavioral	osteoarthritis|osteoarthritis, knee	Knee Osteoarthritis	Parallel Assignment	Interventional	Treatment	Randomized	Physical Therapy Versus Internet-Based Exercise Training for Patients With Knee Osteoarthritis	3	Mean Difference (Final Values)	-0.63	0.19	Mixed Models Analysis	-1.56	0.3	95		NA	All	350	Completed	N/A
NCT02312713	4360238	7980640	Change From Baseline to Month 4 and Change From Baseline to 12 Month in Objective Physical Function - 2 Minute Step Test	NA	Internet Based Exercise Training|Physical Therapy	Behavioral|Behavioral	osteoarthritis|osteoarthritis, knee	Knee Osteoarthritis	Parallel Assignment	Interventional	Treatment	Randomized	Physical Therapy Versus Internet-Based Exercise Training for Patients With Knee Osteoarthritis	3	Mean Difference (Final Values)	-2.86	0.35	Mixed Models Analysis	-8.94	3.21	95		NA	All	350	Completed	N/A
NCT02312713	4360240	7980640	Change From Baseline to Month 4 and Change From Baseline to 12 Month in Objective Physical Function - 2 Minute Step Test	NA	Internet Based Exercise Training|Physical Therapy	Behavioral|Behavioral	osteoarthritis|osteoarthritis, knee	Knee Osteoarthritis	Parallel Assignment	Interventional	Treatment	Randomized	Physical Therapy Versus Internet-Based Exercise Training for Patients With Knee Osteoarthritis	3	Mean Difference (Final Values)	4.88	0.2	Mixed Models Analysis	-2.56	12.33	95		NA	All	350	Completed	N/A
NCT02312713	4360242	7980640	Change From Baseline to Month 4 and Change From Baseline to 12 Month in Objective Physical Function - 2 Minute Step Test	NA	Internet Based Exercise Training|Physical Therapy	Behavioral|Behavioral	osteoarthritis|osteoarthritis, knee	Knee Osteoarthritis	Parallel Assignment	Interventional	Treatment	Randomized	Physical Therapy Versus Internet-Based Exercise Training for Patients With Knee Osteoarthritis	3	Mean Difference (Final Values)	7.75	0.04	Mixed Models Analysis	0.43	15.07	95		NA	All	350	Completed	N/A
NCT02312713	4360237	7980640	Change From Baseline to Month 4 and Change From Baseline to 12 Month in Objective Physical Function - 2 Minute Step Test	NA	Internet Based Exercise Training|Physical Therapy	Behavioral|Behavioral	osteoarthritis|osteoarthritis, knee	Knee Osteoarthritis	Parallel Assignment	Interventional	Treatment	Randomized	Physical Therapy Versus Internet-Based Exercise Training for Patients With Knee Osteoarthritis	3	Mean Difference (Final Values)	0.01	1	Mixed Models Analysis	-6.4	6.42	95		NA	All	350	Completed	N/A
NCT02312713	4360239	7980640	Change From Baseline to Month 4 and Change From Baseline to 12 Month in Objective Physical Function - 2 Minute Step Test	NA	Internet Based Exercise Training|Physical Therapy	Behavioral|Behavioral	osteoarthritis|osteoarthritis, knee	Knee Osteoarthritis	Parallel Assignment	Interventional	Treatment	Randomized	Physical Therapy Versus Internet-Based Exercise Training for Patients With Knee Osteoarthritis	3	Mean Difference (Final Values)	1.13	0.78	Mixed Models Analysis	-6.74	8.99	95		NA	All	350	Completed	N/A
NCT02312713	4360241	7980640	Change From Baseline to Month 4 and Change From Baseline to 12 Month in Objective Physical Function - 2 Minute Step Test	NA	Internet Based Exercise Training|Physical Therapy	Behavioral|Behavioral	osteoarthritis|osteoarthritis, knee	Knee Osteoarthritis	Parallel Assignment	Interventional	Treatment	Randomized	Physical Therapy Versus Internet-Based Exercise Training for Patients With Knee Osteoarthritis	3	Mean Difference (Final Values)	1.12	0.78	Mixed Models Analysis	-6.59	8.82	95		NA	All	350	Completed	N/A
NCT02312713	4360244	7980641	Change From Baseline to Month 4 and Change From Baseline to 12 Month in the Satisfaction With Physical Function Scale	NA	Internet Based Exercise Training|Physical Therapy	Behavioral|Behavioral	osteoarthritis|osteoarthritis, knee	Knee Osteoarthritis	Parallel Assignment	Interventional	Treatment	Randomized	Physical Therapy Versus Internet-Based Exercise Training for Patients With Knee Osteoarthritis	3	Mean Difference (Final Values)	-0.5	0	Mixed Models Analysis	-0.84	-0.16	95		NA	All	350	Completed	N/A
NCT02312713	4360246	7980641	Change From Baseline to Month 4 and Change From Baseline to 12 Month in the Satisfaction With Physical Function Scale	NA	Internet Based Exercise Training|Physical Therapy	Behavioral|Behavioral	osteoarthritis|osteoarthritis, knee	Knee Osteoarthritis	Parallel Assignment	Interventional	Treatment	Randomized	Physical Therapy Versus Internet-Based Exercise Training for Patients With Knee Osteoarthritis	3	Mean Difference (Final Values)	0.07	0.75	Mixed Models Analysis	-0.35	0.49	95		NA	All	350	Completed	N/A
NCT02312713	4360247	7980641	Change From Baseline to Month 4 and Change From Baseline to 12 Month in the Satisfaction With Physical Function Scale	NA	Internet Based Exercise Training|Physical Therapy	Behavioral|Behavioral	osteoarthritis|osteoarthritis, knee	Knee Osteoarthritis	Parallel Assignment	Interventional	Treatment	Randomized	Physical Therapy Versus Internet-Based Exercise Training for Patients With Knee Osteoarthritis	3	Mean Difference (Final Values)	0.23	0.28	Mixed Models Analysis	-0.19	0.65	95		NA	All	350	Completed	N/A
NCT02312713	4360248	7980641	Change From Baseline to Month 4 and Change From Baseline to 12 Month in the Satisfaction With Physical Function Scale	NA	Internet Based Exercise Training|Physical Therapy	Behavioral|Behavioral	osteoarthritis|osteoarthritis, knee	Knee Osteoarthritis	Parallel Assignment	Interventional	Treatment	Randomized	Physical Therapy Versus Internet-Based Exercise Training for Patients With Knee Osteoarthritis	3	Median Difference (Final Values)	0.56	0.01	Mixed Models Analysis	0.15	0.98	95		NA	All	350	Completed	N/A
NCT02312713	4360243	7980641	Change From Baseline to Month 4 and Change From Baseline to 12 Month in the Satisfaction With Physical Function Scale	NA	Internet Based Exercise Training|Physical Therapy	Behavioral|Behavioral	osteoarthritis|osteoarthritis, knee	Knee Osteoarthritis	Parallel Assignment	Interventional	Treatment	Randomized	Physical Therapy Versus Internet-Based Exercise Training for Patients With Knee Osteoarthritis	3	Mean Difference (Final Values)	0.04	0.83	Mixed Models Analysis	-0.31	0.39	95		NA	All	350	Completed	N/A
NCT02312713	4360245	7980641	Change From Baseline to Month 4 and Change From Baseline to 12 Month in the Satisfaction With Physical Function Scale	NA	Internet Based Exercise Training|Physical Therapy	Behavioral|Behavioral	osteoarthritis|osteoarthritis, knee	Knee Osteoarthritis	Parallel Assignment	Interventional	Treatment	Randomized	Physical Therapy Versus Internet-Based Exercise Training for Patients With Knee Osteoarthritis	3	Mean Difference (Final Values)	0.27	0.22	Mixed Models Analysis	-0.16	0.7	95		NA	All	350	Completed	N/A
NCT02312713	4360252	7980642	Change From Baseline to Month 4 and Change From Baseline to 12 Month in Western Ontario and McMasters Universities Osteoarthritis (WOMAC) Index Score	NA	Internet Based Exercise Training|Physical Therapy	Behavioral|Behavioral	osteoarthritis|osteoarthritis, knee	Knee Osteoarthritis	Parallel Assignment	Interventional	Treatment	Randomized	Physical Therapy Versus Internet-Based Exercise Training for Patients With Knee Osteoarthritis	3	Mean Difference (Final Values)	-2.7	0.14	Mixed Models Analysis	-6.24	0.85	95		NA	All	350	Completed	N/A
NCT02312713	4360249	7980642	Change From Baseline to Month 4 and Change From Baseline to 12 Month in Western Ontario and McMasters Universities Osteoarthritis (WOMAC) Index Score	NA	Internet Based Exercise Training|Physical Therapy	Behavioral|Behavioral	osteoarthritis|osteoarthritis, knee	Knee Osteoarthritis	Parallel Assignment	Interventional	Treatment	Randomized	Physical Therapy Versus Internet-Based Exercise Training for Patients With Knee Osteoarthritis	3	Mean Difference (Final Values)	-1.04	0.51	Mixed Models Analysis	-4.13	2.05	95		NA	All	350	Completed	N/A
NCT02312713	4360251	7980642	Change From Baseline to Month 4 and Change From Baseline to 12 Month in Western Ontario and McMasters Universities Osteoarthritis (WOMAC) Index Score	NA	Internet Based Exercise Training|Physical Therapy	Behavioral|Behavioral	osteoarthritis|osteoarthritis, knee	Knee Osteoarthritis	Parallel Assignment	Interventional	Treatment	Randomized	Physical Therapy Versus Internet-Based Exercise Training for Patients With Knee Osteoarthritis	3	Mean Difference (Final Values)	-2.63	0.17	Mixed Models Analysis	-6.37	1.11	95		NA	All	350	Completed	N/A
NCT02312713	4360250	7980642	Change From Baseline to Month 4 and Change From Baseline to 12 Month in Western Ontario and McMasters Universities Osteoarthritis (WOMAC) Index Score	NA	Internet Based Exercise Training|Physical Therapy	Behavioral|Behavioral	osteoarthritis|osteoarthritis, knee	Knee Osteoarthritis	Parallel Assignment	Interventional	Treatment	Randomized	Physical Therapy Versus Internet-Based Exercise Training for Patients With Knee Osteoarthritis	3	Mean Difference (Final Values)	0.67	0.65	Mixed Models Analysis	-2.23	3.56	95		NA	All	350	Completed	N/A
NCT02312713	4360253	7980642	Change From Baseline to Month 4 and Change From Baseline to 12 Month in Western Ontario and McMasters Universities Osteoarthritis (WOMAC) Index Score	NA	Internet Based Exercise Training|Physical Therapy	Behavioral|Behavioral	osteoarthritis|osteoarthritis, knee	Knee Osteoarthritis	Parallel Assignment	Interventional	Treatment	Randomized	Physical Therapy Versus Internet-Based Exercise Training for Patients With Knee Osteoarthritis	3	Mean Difference (Final Values)	-1.59	0.39	Mixed Models Analysis	-5.26	2.08	95		NA	All	350	Completed	N/A
NCT02312713	4360254	7980642	Change From Baseline to Month 4 and Change From Baseline to 12 Month in Western Ontario and McMasters Universities Osteoarthritis (WOMAC) Index Score	NA	Internet Based Exercise Training|Physical Therapy	Behavioral|Behavioral	osteoarthritis|osteoarthritis, knee	Knee Osteoarthritis	Parallel Assignment	Interventional	Treatment	Randomized	Physical Therapy Versus Internet-Based Exercise Training for Patients With Knee Osteoarthritis	3	Mean Difference (Final Values)	-3.36	0.06	Mixed Models Analysis	-6.84	0.12	95		NA	All	350	Completed	N/A
NCT02312765	4360146	7980620	Number of Participants Adhering to Positive Airway Pressure (PAP)	NA	AirCare App	Behavioral	apnea|heart failure|sleep apnea syndromes	Congestive Heart Failure|Sleep Apnea Syndromes	Parallel Assignment	Interventional	Supportive Care	Randomized	Reducing Heart Failure Re-admissions by Enhancing Sleep Apnea Treatment Adherence	2		NA	0.72	Chi-squared					NA	All	146	Completed	N/A
NCT02312934	4360143	7980616	Conners Continuous Performance Test	nicotine	Transdermal nicotine|Placebo Transdermal Patch	Drug|Other	cognitive dysfunction	Breast Cancer|Chemobrain|Chemo Brain|Chemo Fog|Chemotherapy-related Cognitive Impairment	Parallel Assignment	Interventional	Treatment	Randomized	Nicotinic Treatment of Post-Chemotherapy Subjective Cognitive Impairment: A Pilot Study	2		NA	0.79	Mixed Models Analysis					NA	Female	22	Completed	Phase 2
NCT02312934	4360144	7980617	Change in the Functional Assessment of Cancer Therapy-Cognitive Function (FACT-Cog) PCI Scale	nicotine	Transdermal nicotine|Placebo Transdermal Patch	Drug|Other	cognitive dysfunction	Breast Cancer|Chemobrain|Chemo Brain|Chemo Fog|Chemotherapy-related Cognitive Impairment	Parallel Assignment	Interventional	Treatment	Randomized	Nicotinic Treatment of Post-Chemotherapy Subjective Cognitive Impairment: A Pilot Study	2		NA	0	Mixed Models Analysis					NA	Female	22	Completed	Phase 2
NCT02313155	4360141	7980610	Percentage of Participants With Seroconversion in Hemagglutination Inhibition (HI) Antibody Titer (Egg-Derived Antigen)	NA	Subcutaneous injection of TAK-850|Intramuscular injection of TAK-850	Drug|Drug	NA	Influenza Infection	Parallel Assignment	Interventional	Prevention	Randomized	Phase 1/2 Study of TAK-850 Subcutaneous Injection in Healthy Adults	2	Difference	-15.5	NA		-33.779	2.87	95		NA	All	110	Completed	Phase 1/Phase 2
NCT02313155	4360140	7980610	Percentage of Participants With Seroconversion in Hemagglutination Inhibition (HI) Antibody Titer (Egg-Derived Antigen)	NA	Subcutaneous injection of TAK-850|Intramuscular injection of TAK-850	Drug|Drug	NA	Influenza Infection	Parallel Assignment	Interventional	Prevention	Randomized	Phase 1/2 Study of TAK-850 Subcutaneous Injection in Healthy Adults	2	Difference	-11.8	NA		-30.048	6.547	95		NA	All	110	Completed	Phase 1/Phase 2
NCT02313155	4360142	7980610	Percentage of Participants With Seroconversion in Hemagglutination Inhibition (HI) Antibody Titer (Egg-Derived Antigen)	NA	Subcutaneous injection of TAK-850|Intramuscular injection of TAK-850	Drug|Drug	NA	Influenza Infection	Parallel Assignment	Interventional	Prevention	Randomized	Phase 1/2 Study of TAK-850 Subcutaneous Injection in Healthy Adults	2	Difference	-6.6	NA		-24.858	11.592	95		NA	All	110	Completed	Phase 1/Phase 2
NCT02313233	4360136	7980584	Quality of Life (QoL) Index Between V1 and V6 for the Subjects Taking 0.4 mg Harnalidge	NA	Umooze|Placebo	Dietary Supplement|Dietary Supplement	prostatic hyperplasia|hyperplasia	Benign Prostatic Hyperplasia	Parallel Assignment	Interventional	Supportive Care	Randomized	Research on Benefit of Umooze as Add- on Therapy in Benign Prostatic Hyperplasia	2		NA	0.05	t-test, 1 sided					NA	Male	41	Completed	N/A
NCT02313233	4360137	7980585	International Prostate Symptom Score (IPSS) Between V1 and V6 in the Same Medication for More Than 12 Months	NA	Umooze|Placebo	Dietary Supplement|Dietary Supplement	prostatic hyperplasia|hyperplasia	Benign Prostatic Hyperplasia	Parallel Assignment	Interventional	Supportive Care	Randomized	Research on Benefit of Umooze as Add- on Therapy in Benign Prostatic Hyperplasia	2		NA	0.05	t-test, 1 sided					NA	Male	41	Completed	N/A
NCT02313233	4360138	7980588	Prostate Volume	NA	Umooze|Placebo	Dietary Supplement|Dietary Supplement	prostatic hyperplasia|hyperplasia	Benign Prostatic Hyperplasia	Parallel Assignment	Interventional	Supportive Care	Randomized	Research on Benefit of Umooze as Add- on Therapy in Benign Prostatic Hyperplasia	2		NA	0.05	t-test, 1 sided					NA	Male	41	Completed	N/A
NCT02313233	4360139	7980589	Postvoid Residual Volume (PVR)	NA	Umooze|Placebo	Dietary Supplement|Dietary Supplement	prostatic hyperplasia|hyperplasia	Benign Prostatic Hyperplasia	Parallel Assignment	Interventional	Supportive Care	Randomized	Research on Benefit of Umooze as Add- on Therapy in Benign Prostatic Hyperplasia	2		NA	0.05	t-test, 1 sided					NA	Male	41	Completed	N/A
NCT02313454	4360134	7980582	Change From Pre-Application to Post-Application in Dry Eye Symptoms (DES) Using a Visual Analog Scale (VAS)	NA	Intranasal Tear Neurostimulator	Device	dry eye syndromes|keratoconjunctivitis sicca	Dry Eye Syndromes	Crossover Assignment	Interventional	Treatment	Randomized	Evaluation of the Safety and Effectiveness of the Oculeve Intranasal Lacrimal Neurostimulator in Patients With Dry Eye	2	Mean Difference (Final Values)	-11.2	0.004	Paired t-test	-19	-3.4	95	Standard Error of the Mean	15.7	All	21	Completed	N/A
NCT02313454	4360135	7980583	Change From Pre-Application to Post-Application in the Ora Calibra Ocular Discomfort Scale (ODS) Score	NA	Intranasal Tear Neurostimulator	Device	dry eye syndromes|keratoconjunctivitis sicca	Dry Eye Syndromes	Crossover Assignment	Interventional	Treatment	Randomized	Evaluation of the Safety and Effectiveness of the Oculeve Intranasal Lacrimal Neurostimulator in Patients With Dry Eye	2	Mean Difference (Final Values)	-0.6	0.008	Paired t-test	-1	-0.19	95	Standard Deviation	0.8	All	21	Completed	N/A
NCT02313506	4360132	7980581	Time Spent in Moderate-to-Vigorous Physical Activity (MVPA)	NA	Education session, Fitbit Flex, and remote coaching by a PT|Same intervention with a 1 month delay	Behavioral|Behavioral	joint diseases|osteoarthritis|osteoarthritis, knee	Joint Diseases|Knee Osteoarthritis	Crossover Assignment	Interventional	Supportive Care	Randomized	Feasibility of a Wearable-enabled Intervention for Promoting Physical Activity in People Knee OA	2	Mean Difference (Net)	4.6	0.71	ANCOVA	-19.6	28.9	95		NA	All	34	Completed	N/A
NCT02313506	4360133	7980581	Time Spent in Moderate-to-Vigorous Physical Activity (MVPA)	NA	Education session, Fitbit Flex, and remote coaching by a PT|Same intervention with a 1 month delay	Behavioral|Behavioral	joint diseases|osteoarthritis|osteoarthritis, knee	Joint Diseases|Knee Osteoarthritis	Crossover Assignment	Interventional	Supportive Care	Randomized	Feasibility of a Wearable-enabled Intervention for Promoting Physical Activity in People Knee OA	2	Mean Difference (Net)	-31.1	0.02	ANCOVA	-56.6	-5.7	95		NA	All	34	Completed	N/A
NCT02313506	4360131	7980581	Time Spent in Moderate-to-Vigorous Physical Activity (MVPA)	NA	Education session, Fitbit Flex, and remote coaching by a PT|Same intervention with a 1 month delay	Behavioral|Behavioral	joint diseases|osteoarthritis|osteoarthritis, knee	Joint Diseases|Knee Osteoarthritis	Crossover Assignment	Interventional	Supportive Care	Randomized	Feasibility of a Wearable-enabled Intervention for Promoting Physical Activity in People Knee OA	2	Mean Difference (Net)	-11	0.29	ANCOVA	-31.1	9.1	95		NA	All	34	Completed	N/A
NCT02313909	4360119	7980552	Incidence Rate of Intracranial Hemorrhage	aspirin|rivaroxaban	Rivaroxaban (Xarelto, BAY59-7939)|Acetylsalicylic acid (Aspirin, BAY1019036)|Rivaroxaban-Placebo|Aspirin-Placebo	Drug|Drug|Other|Other	embolism|stroke	Stroke	Parallel Assignment	Interventional	Prevention	Randomized	Rivaroxaban Versus Aspirin in Secondary Prevention of Stroke and Prevention of Systemic Embolism in Patients With Recent Embolic Stroke of Undetermined Source (ESUS)	2	Hazard Ratio (HR)	2.01	0.04409	Log Rank	1	4.02	95		NA	All	7213	Terminated	Phase 3
NCT02313909	4360120	7980553	Incidence Rate of Clinically Relevant Non-Major Bleeding Events	aspirin|rivaroxaban	Rivaroxaban (Xarelto, BAY59-7939)|Acetylsalicylic acid (Aspirin, BAY1019036)|Rivaroxaban-Placebo|Aspirin-Placebo	Drug|Drug|Other|Other	embolism|stroke	Stroke	Parallel Assignment	Interventional	Prevention	Randomized	Rivaroxaban Versus Aspirin in Secondary Prevention of Stroke and Prevention of Systemic Embolism in Patients With Recent Embolic Stroke of Undetermined Source (ESUS)	2	Hazard Ratio (HR)	1.51	0.00451	Log Rank	1.13	2	95		NA	All	7213	Terminated	Phase 3
NCT02313909	4360121	7980554	Incidence Rate of Life-Threatening Bleeding Events	aspirin|rivaroxaban	Rivaroxaban (Xarelto, BAY59-7939)|Acetylsalicylic acid (Aspirin, BAY1019036)|Rivaroxaban-Placebo|Aspirin-Placebo	Drug|Drug|Other|Other	embolism|stroke	Stroke	Parallel Assignment	Interventional	Prevention	Randomized	Rivaroxaban Versus Aspirin in Secondary Prevention of Stroke and Prevention of Systemic Embolism in Patients With Recent Embolic Stroke of Undetermined Source (ESUS)	2	Hazard Ratio (HR)	2.34	0.00443	Log Rank	1.28	4.29	95		NA	All	7213	Terminated	Phase 3
NCT02313909	4360122	7980555	Incidence Rate of the Following: Stroke, Ischemic Stroke, Disabling Stroke, Cardiovascular (CV) Death, Myocardial Infarction	aspirin|rivaroxaban	Rivaroxaban (Xarelto, BAY59-7939)|Acetylsalicylic acid (Aspirin, BAY1019036)|Rivaroxaban-Placebo|Aspirin-Placebo	Drug|Drug|Other|Other	embolism|stroke	Stroke	Parallel Assignment	Interventional	Prevention	Randomized	Rivaroxaban Versus Aspirin in Secondary Prevention of Stroke and Prevention of Systemic Embolism in Patients With Recent Embolic Stroke of Undetermined Source (ESUS)	2	Hazard Ratio (HR)	0.74	0.34284	Log Rank	0.39	1.38	95		NA	All	7213	Terminated	Phase 3
NCT02313909	4360125	7980555	Incidence Rate of the Following: Stroke, Ischemic Stroke, Disabling Stroke, Cardiovascular (CV) Death, Myocardial Infarction	aspirin|rivaroxaban	Rivaroxaban (Xarelto, BAY59-7939)|Acetylsalicylic acid (Aspirin, BAY1019036)|Rivaroxaban-Placebo|Aspirin-Placebo	Drug|Drug|Other|Other	embolism|stroke	Stroke	Parallel Assignment	Interventional	Prevention	Randomized	Rivaroxaban Versus Aspirin in Secondary Prevention of Stroke and Prevention of Systemic Embolism in Patients With Recent Embolic Stroke of Undetermined Source (ESUS)	2	Hazard Ratio (HR)	1.03	0.78738	Log Rank	0.83	1.29	95		NA	All	7213	Terminated	Phase 3
NCT02313909	4360123	7980555	Incidence Rate of the Following: Stroke, Ischemic Stroke, Disabling Stroke, Cardiovascular (CV) Death, Myocardial Infarction	aspirin|rivaroxaban	Rivaroxaban (Xarelto, BAY59-7939)|Acetylsalicylic acid (Aspirin, BAY1019036)|Rivaroxaban-Placebo|Aspirin-Placebo	Drug|Drug|Other|Other	embolism|stroke	Stroke	Parallel Assignment	Interventional	Prevention	Randomized	Rivaroxaban Versus Aspirin in Secondary Prevention of Stroke and Prevention of Systemic Embolism in Patients With Recent Embolic Stroke of Undetermined Source (ESUS)	2	Hazard Ratio (HR)	1.48	0.14051	Log Rank	0.87	2.52	95		NA	All	7213	Terminated	Phase 3
NCT02313909	4360126	7980555	Incidence Rate of the Following: Stroke, Ischemic Stroke, Disabling Stroke, Cardiovascular (CV) Death, Myocardial Infarction	aspirin|rivaroxaban	Rivaroxaban (Xarelto, BAY59-7939)|Acetylsalicylic acid (Aspirin, BAY1019036)|Rivaroxaban-Placebo|Aspirin-Placebo	Drug|Drug|Other|Other	embolism|stroke	Stroke	Parallel Assignment	Interventional	Prevention	Randomized	Rivaroxaban Versus Aspirin in Secondary Prevention of Stroke and Prevention of Systemic Embolism in Patients With Recent Embolic Stroke of Undetermined Source (ESUS)	2	Hazard Ratio (HR)	1.08	0.4797	Log Rank	0.87	1.34	95		NA	All	7213	Terminated	Phase 3
NCT02313909	4360124	7980555	Incidence Rate of the Following: Stroke, Ischemic Stroke, Disabling Stroke, Cardiovascular (CV) Death, Myocardial Infarction	aspirin|rivaroxaban	Rivaroxaban (Xarelto, BAY59-7939)|Acetylsalicylic acid (Aspirin, BAY1019036)|Rivaroxaban-Placebo|Aspirin-Placebo	Drug|Drug|Other|Other	embolism|stroke	Stroke	Parallel Assignment	Interventional	Prevention	Randomized	Rivaroxaban Versus Aspirin in Secondary Prevention of Stroke and Prevention of Systemic Embolism in Patients With Recent Embolic Stroke of Undetermined Source (ESUS)	2	Hazard Ratio (HR)	1.42	0.14822	Log Rank	0.88	2.28	95		NA	All	7213	Terminated	Phase 3
NCT02313909	4360127	7980556	Incidence Rate of All-Cause Mortality	aspirin|rivaroxaban	Rivaroxaban (Xarelto, BAY59-7939)|Acetylsalicylic acid (Aspirin, BAY1019036)|Rivaroxaban-Placebo|Aspirin-Placebo	Drug|Drug|Other|Other	embolism|stroke	Stroke	Parallel Assignment	Interventional	Prevention	Randomized	Rivaroxaban Versus Aspirin in Secondary Prevention of Stroke and Prevention of Systemic Embolism in Patients With Recent Embolic Stroke of Undetermined Source (ESUS)	2	Hazard Ratio (HR)	1.26	0.22078	Log Rank	0.87	1.81	95		NA	All	7213	Terminated	Phase 3
NCT02313909	4360128	7980557	Incidence Rate of Any of the Following: Cardiovascular Death, Recurrent Stroke, Systemic Embolism and Myocardial Infarction	aspirin|rivaroxaban	Rivaroxaban (Xarelto, BAY59-7939)|Acetylsalicylic acid (Aspirin, BAY1019036)|Rivaroxaban-Placebo|Aspirin-Placebo	Drug|Drug|Other|Other	embolism|stroke	Stroke	Parallel Assignment	Interventional	Prevention	Randomized	Rivaroxaban Versus Aspirin in Secondary Prevention of Stroke and Prevention of Systemic Embolism in Patients With Recent Embolic Stroke of Undetermined Source (ESUS)	2	Hazard Ratio (HR)	1.06	0.56922	Log Rank	0.87	1.29	95		NA	All	7213	Terminated	Phase 3
NCT02313909	4360129	7980558	Incidence Rate of a Major Bleeding Event According to the International Society on Thrombosis and Haemostasis (ISTH) Criteria (Adjudicated)	aspirin|rivaroxaban	Rivaroxaban (Xarelto, BAY59-7939)|Acetylsalicylic acid (Aspirin, BAY1019036)|Rivaroxaban-Placebo|Aspirin-Placebo	Drug|Drug|Other|Other	embolism|stroke	Stroke	Parallel Assignment	Interventional	Prevention	Randomized	Rivaroxaban Versus Aspirin in Secondary Prevention of Stroke and Prevention of Systemic Embolism in Patients With Recent Embolic Stroke of Undetermined Source (ESUS)	2	Hazard Ratio (HR)	2.72	2e-05	Log Rank	1.68	4.39	95		NA	All	7213	Terminated	Phase 3
NCT02313909	4360130	7980559	Incidence Rate of the Composite Efficacy Outcome (Adjudicated)	aspirin|rivaroxaban	Rivaroxaban (Xarelto, BAY59-7939)|Acetylsalicylic acid (Aspirin, BAY1019036)|Rivaroxaban-Placebo|Aspirin-Placebo	Drug|Drug|Other|Other	embolism|stroke	Stroke	Parallel Assignment	Interventional	Prevention	Randomized	Rivaroxaban Versus Aspirin in Secondary Prevention of Stroke and Prevention of Systemic Embolism in Patients With Recent Embolic Stroke of Undetermined Source (ESUS)	2	Hazard Ratio (HR)	1.07	0.51884	Log Rank	0.87	1.33	95		NA	All	7213	Terminated	Phase 3
NCT02314117	4360112	7980523	Time to Deterioration in Eastern Cooperative Oncology Group (ECOG) Performance Status (PS)	fluorouracil|capecitabine|ramucirumab	Ramucirumab|Capecitabine|Cisplatin|Placebo|Fluorouracil	Drug|Drug|Drug|Drug|Drug	adenocarcinoma|esophageal neoplasms	Gastroesophageal Junction Adenocarcinoma|Metastatic Gastric Adenocarcinoma	Parallel Assignment	Interventional	Treatment	Randomized	A Study of Ramucirumab (LY3009806) in Combination With Capecitabine and Cisplatin in Participants With Stomach Cancer	2	Hazard Ratio (HR)	1.117	NA		0.79	1.58	95		NA	All	645	Completed	Phase 3
NCT02314117	4360113	7980525	Time to Deterioration in Quality of Life (QoL) on the European Organization for Research and Treatment of Cancer Quality of Life Questionnaire-Core 30 (EORTC QLQ-C30) - Global Health Status/ QoL Scale	fluorouracil|capecitabine|ramucirumab	Ramucirumab|Capecitabine|Cisplatin|Placebo|Fluorouracil	Drug|Drug|Drug|Drug|Drug	adenocarcinoma|esophageal neoplasms	Gastroesophageal Junction Adenocarcinoma|Metastatic Gastric Adenocarcinoma	Parallel Assignment	Interventional	Treatment	Randomized	A Study of Ramucirumab (LY3009806) in Combination With Capecitabine and Cisplatin in Participants With Stomach Cancer	2	Hazard Ratio (HR)	1.013	NA		0.77	1.332	95		NA	All	645	Completed	Phase 3
NCT02314117	4360114	7980526	Duration of Response (DoR)	fluorouracil|capecitabine|ramucirumab	Ramucirumab|Capecitabine|Cisplatin|Placebo|Fluorouracil	Drug|Drug|Drug|Drug|Drug	adenocarcinoma|esophageal neoplasms	Gastroesophageal Junction Adenocarcinoma|Metastatic Gastric Adenocarcinoma	Parallel Assignment	Interventional	Treatment	Randomized	A Study of Ramucirumab (LY3009806) in Combination With Capecitabine and Cisplatin in Participants With Stomach Cancer	2	Hazard Ratio (HR)	0.657	NA		0.499	0.866	95		NA	All	645	Completed	Phase 3
NCT02314117	4360115	7980527	Time to Progression (TTP)	fluorouracil|capecitabine|ramucirumab	Ramucirumab|Capecitabine|Cisplatin|Placebo|Fluorouracil	Drug|Drug|Drug|Drug|Drug	adenocarcinoma|esophageal neoplasms	Gastroesophageal Junction Adenocarcinoma|Metastatic Gastric Adenocarcinoma	Parallel Assignment	Interventional	Treatment	Randomized	A Study of Ramucirumab (LY3009806) in Combination With Capecitabine and Cisplatin in Participants With Stomach Cancer	2	Hazard Ratio (HR)	0.699	NA		0.569	0.859	95		NA	All	645	Completed	Phase 3
NCT02314117	4360116	7980530	Progression- Free Survival 2 (PFS2)	fluorouracil|capecitabine|ramucirumab	Ramucirumab|Capecitabine|Cisplatin|Placebo|Fluorouracil	Drug|Drug|Drug|Drug|Drug	adenocarcinoma|esophageal neoplasms	Gastroesophageal Junction Adenocarcinoma|Metastatic Gastric Adenocarcinoma	Parallel Assignment	Interventional	Treatment	Randomized	A Study of Ramucirumab (LY3009806) in Combination With Capecitabine and Cisplatin in Participants With Stomach Cancer	2	Hazard Ratio (HR)	0.926	NA		0.774	1.108	95		NA	All	645	Completed	Phase 3
NCT02314117	4360117	7980531	Overall Survival (OS)	fluorouracil|capecitabine|ramucirumab	Ramucirumab|Capecitabine|Cisplatin|Placebo|Fluorouracil	Drug|Drug|Drug|Drug|Drug	adenocarcinoma|esophageal neoplasms	Gastroesophageal Junction Adenocarcinoma|Metastatic Gastric Adenocarcinoma	Parallel Assignment	Interventional	Treatment	Randomized	A Study of Ramucirumab (LY3009806) in Combination With Capecitabine and Cisplatin in Participants With Stomach Cancer	2	Hazard Ratio (HR)	0.962	NA		0.801	1.156	95		NA	All	645	Completed	Phase 3
NCT02314117	4360118	7980532	Progression-free Survival (PFS)	fluorouracil|capecitabine|ramucirumab	Ramucirumab|Capecitabine|Cisplatin|Placebo|Fluorouracil	Drug|Drug|Drug|Drug|Drug	adenocarcinoma|esophageal neoplasms	Gastroesophageal Junction Adenocarcinoma|Metastatic Gastric Adenocarcinoma	Parallel Assignment	Interventional	Treatment	Randomized	A Study of Ramucirumab (LY3009806) in Combination With Capecitabine and Cisplatin in Participants With Stomach Cancer	2	Hazard Ratio (HR)	0.753	NA		0.607	0.935	95		NA	All	645	Completed	Phase 3
NCT02314143	4360110	7980517	Number of Participants With Overall Response Rate (ORR)	trametinib|dabrafenib	Dabrafenib|Trametinib	Drug|Drug	melanoma	Melanoma	Parallel Assignment	Interventional	Diagnostic	Randomized	Phase II Biomarker Study Comparing the Combination of BRAF Inhibitor Dabrafenib With MEK Inhibitor Trametinib Versus the Combination After Monotherapy With Dabrafenib or Trametinib	3	Odds Ratio (OR)	1.97	0.4216	Cochran-Mantel-Haenszel	0.382	10.166	95		NA	All	48	Terminated	Phase 2
NCT02314143	4360111	7980517	Number of Participants With Overall Response Rate (ORR)	trametinib|dabrafenib	Dabrafenib|Trametinib	Drug|Drug	melanoma	Melanoma	Parallel Assignment	Interventional	Diagnostic	Randomized	Phase II Biomarker Study Comparing the Combination of BRAF Inhibitor Dabrafenib With MEK Inhibitor Trametinib Versus the Combination After Monotherapy With Dabrafenib or Trametinib	3	Odds Ratio (OR)	1	1	Cochran-Mantel-Haenszel	0.224	4.459	95		NA	All	48	Terminated	Phase 2
NCT02314520	4360105	7980491	Participants With Complications With Central Access Including Insertion	NA	peripherally inserted central catheter|centrally inserted central catheter	Device|Device	NA	Central Line|Central Venous Catheter|CVC|Neuro ICU|Neuroscience ICU|PICC	Parallel Assignment	Interventional	Other	Randomized	Complications Associated With Central Venous Access in the NSICU: PICC vs CVC	2		NA	0.271	Fisher Exact					NA	All	152	Completed	N/A
NCT02314546	4360098	7980481	Verbal Complaints	midazolam|lidocaine	Midazolam|xylocaine|saline placebo	Drug|Drug|Drug	NA	Sedation, Conscious	Parallel Assignment	Interventional	Treatment	Randomized	Intranasal Midazolam in Children as a Pre-Operative Sedative	3		NA	0.73	Chi-squared					NA	All	15	Completed	Phase 4
NCT02314546	4360099	7980482	Verbal Complaint	midazolam|lidocaine	Midazolam|xylocaine|saline placebo	Drug|Drug|Drug	NA	Sedation, Conscious	Parallel Assignment	Interventional	Treatment	Randomized	Intranasal Midazolam in Children as a Pre-Operative Sedative	3		NA	0.73	Chi-squared					NA	All	15	Completed	Phase 4
NCT02314546	4360100	7980483	RN Observed Behavioral Distress Score	midazolam|lidocaine	Midazolam|xylocaine|saline placebo	Drug|Drug|Drug	NA	Sedation, Conscious	Parallel Assignment	Interventional	Treatment	Randomized	Intranasal Midazolam in Children as a Pre-Operative Sedative	3		NA	0.04	Kruskal-Wallis					NA	All	15	Completed	Phase 4
NCT02314546	4360101	7980484	Parental Observed Behavioral Distress Score	midazolam|lidocaine	Midazolam|xylocaine|saline placebo	Drug|Drug|Drug	NA	Sedation, Conscious	Parallel Assignment	Interventional	Treatment	Randomized	Intranasal Midazolam in Children as a Pre-Operative Sedative	3		NA	0.02	Kruskal-Wallis					NA	All	15	Completed	Phase 4
NCT02314546	4360102	7980485	Time From Administration to Discharge	midazolam|lidocaine	Midazolam|xylocaine|saline placebo	Drug|Drug|Drug	NA	Sedation, Conscious	Parallel Assignment	Interventional	Treatment	Randomized	Intranasal Midazolam in Children as a Pre-Operative Sedative	3		NA	0.26	Kruskal-Wallis					NA	All	15	Completed	Phase 4
NCT02314546	4360103	7980486	Sedation Scale Score	midazolam|lidocaine	Midazolam|xylocaine|saline placebo	Drug|Drug|Drug	NA	Sedation, Conscious	Parallel Assignment	Interventional	Treatment	Randomized	Intranasal Midazolam in Children as a Pre-Operative Sedative	3		NA	0.99	Chi-squared					NA	All	15	Completed	Phase 4
NCT02314546	4360104	7980487	Sedation Scale Score	midazolam|lidocaine	Midazolam|xylocaine|saline placebo	Drug|Drug|Drug	NA	Sedation, Conscious	Parallel Assignment	Interventional	Treatment	Randomized	Intranasal Midazolam in Children as a Pre-Operative Sedative	3		NA	0.99	Chi-squared					NA	All	15	Completed	Phase 4
NCT02314728	4360095	7980472	Maternal and Neonatal Infectious Morbidity	misoprostol|oxytocin	Misoprostol|Oxytocin	Drug|Drug	premature birth|fetal membranes, premature rupture|rupture	Pregnancy|Premature Rupture of Membranes|Preterm Premature Rupture of Membranes|Unfavorable Cervix	Parallel Assignment	Interventional	Prevention	Randomized	Cervical Ripening in Premature Rupture of Membranes	2		NA	0.13	Fisher Exact					NA	Female	NA	Completed	N/A
NCT02314728	4360096	7980472	Maternal and Neonatal Infectious Morbidity	misoprostol|oxytocin	Misoprostol|Oxytocin	Drug|Drug	premature birth|fetal membranes, premature rupture|rupture	Pregnancy|Premature Rupture of Membranes|Preterm Premature Rupture of Membranes|Unfavorable Cervix	Parallel Assignment	Interventional	Prevention	Randomized	Cervical Ripening in Premature Rupture of Membranes	2		NA	0.6	Fisher Exact					NA	Female	NA	Completed	N/A
NCT02314728	4360097	7980473	Rate of Cesarean Section	misoprostol|oxytocin	Misoprostol|Oxytocin	Drug|Drug	premature birth|fetal membranes, premature rupture|rupture	Pregnancy|Premature Rupture of Membranes|Preterm Premature Rupture of Membranes|Unfavorable Cervix	Parallel Assignment	Interventional	Prevention	Randomized	Cervical Ripening in Premature Rupture of Membranes	2		NA	0.99	Fisher Exact					NA	Female	NA	Completed	N/A
NCT02314780	4360089	7980466	Myocardial HO-1 Protein Concentrations (Ventricular Tissue After Aortic Cross-clamping)	NA	Heme arginate 3mg/kg|Heme arginate 1mg/kg|Placebo	Drug|Drug|Drug	ischemia|myocardial ischemia	Myocardial Ischemia	Parallel Assignment	Interventional	Treatment	Randomized	The Effects of Intravenous Heme Arginate on Heme Oxygenase-1 Expression (HO-1) and Oxidative Stress in the Human Heart	3		NA	0	ANOVA					NA	All	31	Completed	Phase 2
NCT02314780	4360090	7980467	Myocardial HO-1 Protein Concentrations (Ventricular Tissue Before Aortic Cross-clamping)	NA	Heme arginate 3mg/kg|Heme arginate 1mg/kg|Placebo	Drug|Drug|Drug	ischemia|myocardial ischemia	Myocardial Ischemia	Parallel Assignment	Interventional	Treatment	Randomized	The Effects of Intravenous Heme Arginate on Heme Oxygenase-1 Expression (HO-1) and Oxidative Stress in the Human Heart	3		NA	0	ANOVA					NA	All	31	Completed	Phase 2
NCT02314780	4360091	7980468	Myocardial HO-1 Protein Concentrations (Atrial Tissue)	NA	Heme arginate 3mg/kg|Heme arginate 1mg/kg|Placebo	Drug|Drug|Drug	ischemia|myocardial ischemia	Myocardial Ischemia	Parallel Assignment	Interventional	Treatment	Randomized	The Effects of Intravenous Heme Arginate on Heme Oxygenase-1 Expression (HO-1) and Oxidative Stress in the Human Heart	3		NA	0.001	ANOVA					NA	All	31	Completed	Phase 2
NCT02314780	4360092	7980469	Myocardial HO-1 mRNA Levels (Ventricular Tissue After Aortic Cross-clamping)	NA	Heme arginate 3mg/kg|Heme arginate 1mg/kg|Placebo	Drug|Drug|Drug	ischemia|myocardial ischemia	Myocardial Ischemia	Parallel Assignment	Interventional	Treatment	Randomized	The Effects of Intravenous Heme Arginate on Heme Oxygenase-1 Expression (HO-1) and Oxidative Stress in the Human Heart	3		NA	0	ANOVA					NA	All	31	Completed	Phase 2
NCT02314780	4360093	7980470	Myocardial HO-1 mRNA Levels (Ventricular Tissue Before Aortic Cross-clamping)	NA	Heme arginate 3mg/kg|Heme arginate 1mg/kg|Placebo	Drug|Drug|Drug	ischemia|myocardial ischemia	Myocardial Ischemia	Parallel Assignment	Interventional	Treatment	Randomized	The Effects of Intravenous Heme Arginate on Heme Oxygenase-1 Expression (HO-1) and Oxidative Stress in the Human Heart	3		NA	0	ANOVA					NA	All	31	Completed	Phase 2
NCT02314780	4360094	7980471	Heme Oxygenase-1 (HO-1) Messenger Ribonucleic Acid (mRNA) Levels (Atrial Tissue)	NA	Heme arginate 3mg/kg|Heme arginate 1mg/kg|Placebo	Drug|Drug|Drug	ischemia|myocardial ischemia	Myocardial Ischemia	Parallel Assignment	Interventional	Treatment	Randomized	The Effects of Intravenous Heme Arginate on Heme Oxygenase-1 Expression (HO-1) and Oxidative Stress in the Human Heart	3		NA	0	ANOVA					NA	All	31	Completed	Phase 2
NCT02314923	4360088	7980461	Geometric Mean Titers (GMTs) of Zaire Ebola Virus- (ZEBOV)-Specific Immunoglobulin-G (IgG) Antibody	NA	V920 Vaccine|Placebo	Biological|Other	hemorrhagic fever, ebola	Ebola Virus	Parallel Assignment	Interventional	Prevention	Randomized	Placebo Controlled, Dose Response, Safety and Immunogenicity Study of Vesicular Stomatitis Virus (VSV) Ebola Vaccine in Healthy Adults (V920-004)	10		NA	0.951	ANOVA					NA	All	513	Completed	Phase 1
NCT02314923	4360074	7980461	Geometric Mean Titers (GMTs) of Zaire Ebola Virus- (ZEBOV)-Specific Immunoglobulin-G (IgG) Antibody	NA	V920 Vaccine|Placebo	Biological|Other	hemorrhagic fever, ebola	Ebola Virus	Parallel Assignment	Interventional	Prevention	Randomized	Placebo Controlled, Dose Response, Safety and Immunogenicity Study of Vesicular Stomatitis Virus (VSV) Ebola Vaccine in Healthy Adults (V920-004)	10		NA	0.001	ANOVA					NA	All	513	Completed	Phase 1
NCT02314923	4360084	7980461	Geometric Mean Titers (GMTs) of Zaire Ebola Virus- (ZEBOV)-Specific Immunoglobulin-G (IgG) Antibody	NA	V920 Vaccine|Placebo	Biological|Other	hemorrhagic fever, ebola	Ebola Virus	Parallel Assignment	Interventional	Prevention	Randomized	Placebo Controlled, Dose Response, Safety and Immunogenicity Study of Vesicular Stomatitis Virus (VSV) Ebola Vaccine in Healthy Adults (V920-004)	10		NA	0.029	ANOVA					NA	All	513	Completed	Phase 1
NCT02314923	4360067	7980461	Geometric Mean Titers (GMTs) of Zaire Ebola Virus- (ZEBOV)-Specific Immunoglobulin-G (IgG) Antibody	NA	V920 Vaccine|Placebo	Biological|Other	hemorrhagic fever, ebola	Ebola Virus	Parallel Assignment	Interventional	Prevention	Randomized	Placebo Controlled, Dose Response, Safety and Immunogenicity Study of Vesicular Stomatitis Virus (VSV) Ebola Vaccine in Healthy Adults (V920-004)	10		NA	0.001	ANOVA					NA	All	513	Completed	Phase 1
NCT02314923	4360069	7980461	Geometric Mean Titers (GMTs) of Zaire Ebola Virus- (ZEBOV)-Specific Immunoglobulin-G (IgG) Antibody	NA	V920 Vaccine|Placebo	Biological|Other	hemorrhagic fever, ebola	Ebola Virus	Parallel Assignment	Interventional	Prevention	Randomized	Placebo Controlled, Dose Response, Safety and Immunogenicity Study of Vesicular Stomatitis Virus (VSV) Ebola Vaccine in Healthy Adults (V920-004)	10		NA	0.022	ANOVA					NA	All	513	Completed	Phase 1
NCT02314923	4360083	7980461	Geometric Mean Titers (GMTs) of Zaire Ebola Virus- (ZEBOV)-Specific Immunoglobulin-G (IgG) Antibody	NA	V920 Vaccine|Placebo	Biological|Other	hemorrhagic fever, ebola	Ebola Virus	Parallel Assignment	Interventional	Prevention	Randomized	Placebo Controlled, Dose Response, Safety and Immunogenicity Study of Vesicular Stomatitis Virus (VSV) Ebola Vaccine in Healthy Adults (V920-004)	10		NA	0.325	ANOVA					NA	All	513	Completed	Phase 1
NCT02314923	4360055	7980461	Geometric Mean Titers (GMTs) of Zaire Ebola Virus- (ZEBOV)-Specific Immunoglobulin-G (IgG) Antibody	NA	V920 Vaccine|Placebo	Biological|Other	hemorrhagic fever, ebola	Ebola Virus	Parallel Assignment	Interventional	Prevention	Randomized	Placebo Controlled, Dose Response, Safety and Immunogenicity Study of Vesicular Stomatitis Virus (VSV) Ebola Vaccine in Healthy Adults (V920-004)	10		NA	0.37	ANOVA					NA	All	513	Completed	Phase 1
NCT02314923	4360077	7980461	Geometric Mean Titers (GMTs) of Zaire Ebola Virus- (ZEBOV)-Specific Immunoglobulin-G (IgG) Antibody	NA	V920 Vaccine|Placebo	Biological|Other	hemorrhagic fever, ebola	Ebola Virus	Parallel Assignment	Interventional	Prevention	Randomized	Placebo Controlled, Dose Response, Safety and Immunogenicity Study of Vesicular Stomatitis Virus (VSV) Ebola Vaccine in Healthy Adults (V920-004)	10		NA	0.027	ANOVA					NA	All	513	Completed	Phase 1
NCT02314923	4360080	7980461	Geometric Mean Titers (GMTs) of Zaire Ebola Virus- (ZEBOV)-Specific Immunoglobulin-G (IgG) Antibody	NA	V920 Vaccine|Placebo	Biological|Other	hemorrhagic fever, ebola	Ebola Virus	Parallel Assignment	Interventional	Prevention	Randomized	Placebo Controlled, Dose Response, Safety and Immunogenicity Study of Vesicular Stomatitis Virus (VSV) Ebola Vaccine in Healthy Adults (V920-004)	10		NA	0.427	ANOVA					NA	All	513	Completed	Phase 1
NCT02314923	4360081	7980461	Geometric Mean Titers (GMTs) of Zaire Ebola Virus- (ZEBOV)-Specific Immunoglobulin-G (IgG) Antibody	NA	V920 Vaccine|Placebo	Biological|Other	hemorrhagic fever, ebola	Ebola Virus	Parallel Assignment	Interventional	Prevention	Randomized	Placebo Controlled, Dose Response, Safety and Immunogenicity Study of Vesicular Stomatitis Virus (VSV) Ebola Vaccine in Healthy Adults (V920-004)	10		NA	0.001	ANOVA					NA	All	513	Completed	Phase 1
NCT02314923	4360063	7980461	Geometric Mean Titers (GMTs) of Zaire Ebola Virus- (ZEBOV)-Specific Immunoglobulin-G (IgG) Antibody	NA	V920 Vaccine|Placebo	Biological|Other	hemorrhagic fever, ebola	Ebola Virus	Parallel Assignment	Interventional	Prevention	Randomized	Placebo Controlled, Dose Response, Safety and Immunogenicity Study of Vesicular Stomatitis Virus (VSV) Ebola Vaccine in Healthy Adults (V920-004)	10		NA	0.024	ANOVA					NA	All	513	Completed	Phase 1
NCT02314923	4360072	7980461	Geometric Mean Titers (GMTs) of Zaire Ebola Virus- (ZEBOV)-Specific Immunoglobulin-G (IgG) Antibody	NA	V920 Vaccine|Placebo	Biological|Other	hemorrhagic fever, ebola	Ebola Virus	Parallel Assignment	Interventional	Prevention	Randomized	Placebo Controlled, Dose Response, Safety and Immunogenicity Study of Vesicular Stomatitis Virus (VSV) Ebola Vaccine in Healthy Adults (V920-004)	10		NA	0.001	ANOVA					NA	All	513	Completed	Phase 1
NCT02314923	4360058	7980461	Geometric Mean Titers (GMTs) of Zaire Ebola Virus- (ZEBOV)-Specific Immunoglobulin-G (IgG) Antibody	NA	V920 Vaccine|Placebo	Biological|Other	hemorrhagic fever, ebola	Ebola Virus	Parallel Assignment	Interventional	Prevention	Randomized	Placebo Controlled, Dose Response, Safety and Immunogenicity Study of Vesicular Stomatitis Virus (VSV) Ebola Vaccine in Healthy Adults (V920-004)	10		NA	0.068	ANOVA					NA	All	513	Completed	Phase 1
NCT02314923	4360065	7980461	Geometric Mean Titers (GMTs) of Zaire Ebola Virus- (ZEBOV)-Specific Immunoglobulin-G (IgG) Antibody	NA	V920 Vaccine|Placebo	Biological|Other	hemorrhagic fever, ebola	Ebola Virus	Parallel Assignment	Interventional	Prevention	Randomized	Placebo Controlled, Dose Response, Safety and Immunogenicity Study of Vesicular Stomatitis Virus (VSV) Ebola Vaccine in Healthy Adults (V920-004)	10		NA	0.508	ANOVA					NA	All	513	Completed	Phase 1
NCT02314923	4360076	7980461	Geometric Mean Titers (GMTs) of Zaire Ebola Virus- (ZEBOV)-Specific Immunoglobulin-G (IgG) Antibody	NA	V920 Vaccine|Placebo	Biological|Other	hemorrhagic fever, ebola	Ebola Virus	Parallel Assignment	Interventional	Prevention	Randomized	Placebo Controlled, Dose Response, Safety and Immunogenicity Study of Vesicular Stomatitis Virus (VSV) Ebola Vaccine in Healthy Adults (V920-004)	10		NA	0.303	ANOVA					NA	All	513	Completed	Phase 1
NCT02314923	4360085	7980461	Geometric Mean Titers (GMTs) of Zaire Ebola Virus- (ZEBOV)-Specific Immunoglobulin-G (IgG) Antibody	NA	V920 Vaccine|Placebo	Biological|Other	hemorrhagic fever, ebola	Ebola Virus	Parallel Assignment	Interventional	Prevention	Randomized	Placebo Controlled, Dose Response, Safety and Immunogenicity Study of Vesicular Stomatitis Virus (VSV) Ebola Vaccine in Healthy Adults (V920-004)	10		NA	0.001	ANOVA					NA	All	513	Completed	Phase 1
NCT02314923	4360057	7980461	Geometric Mean Titers (GMTs) of Zaire Ebola Virus- (ZEBOV)-Specific Immunoglobulin-G (IgG) Antibody	NA	V920 Vaccine|Placebo	Biological|Other	hemorrhagic fever, ebola	Ebola Virus	Parallel Assignment	Interventional	Prevention	Randomized	Placebo Controlled, Dose Response, Safety and Immunogenicity Study of Vesicular Stomatitis Virus (VSV) Ebola Vaccine in Healthy Adults (V920-004)	10		NA	0.007	ANOVA					NA	All	513	Completed	Phase 1
NCT02314923	4360071	7980461	Geometric Mean Titers (GMTs) of Zaire Ebola Virus- (ZEBOV)-Specific Immunoglobulin-G (IgG) Antibody	NA	V920 Vaccine|Placebo	Biological|Other	hemorrhagic fever, ebola	Ebola Virus	Parallel Assignment	Interventional	Prevention	Randomized	Placebo Controlled, Dose Response, Safety and Immunogenicity Study of Vesicular Stomatitis Virus (VSV) Ebola Vaccine in Healthy Adults (V920-004)	10		NA	0.094	ANOVA					NA	All	513	Completed	Phase 1
NCT02314923	4360059	7980461	Geometric Mean Titers (GMTs) of Zaire Ebola Virus- (ZEBOV)-Specific Immunoglobulin-G (IgG) Antibody	NA	V920 Vaccine|Placebo	Biological|Other	hemorrhagic fever, ebola	Ebola Virus	Parallel Assignment	Interventional	Prevention	Randomized	Placebo Controlled, Dose Response, Safety and Immunogenicity Study of Vesicular Stomatitis Virus (VSV) Ebola Vaccine in Healthy Adults (V920-004)	10		NA	0.001	ANOVA					NA	All	513	Completed	Phase 1
NCT02314923	4360078	7980461	Geometric Mean Titers (GMTs) of Zaire Ebola Virus- (ZEBOV)-Specific Immunoglobulin-G (IgG) Antibody	NA	V920 Vaccine|Placebo	Biological|Other	hemorrhagic fever, ebola	Ebola Virus	Parallel Assignment	Interventional	Prevention	Randomized	Placebo Controlled, Dose Response, Safety and Immunogenicity Study of Vesicular Stomatitis Virus (VSV) Ebola Vaccine in Healthy Adults (V920-004)	10		NA	0.001	ANOVA					NA	All	513	Completed	Phase 1
NCT02314923	4360070	7980461	Geometric Mean Titers (GMTs) of Zaire Ebola Virus- (ZEBOV)-Specific Immunoglobulin-G (IgG) Antibody	NA	V920 Vaccine|Placebo	Biological|Other	hemorrhagic fever, ebola	Ebola Virus	Parallel Assignment	Interventional	Prevention	Randomized	Placebo Controlled, Dose Response, Safety and Immunogenicity Study of Vesicular Stomatitis Virus (VSV) Ebola Vaccine in Healthy Adults (V920-004)	10		NA	0.757	ANOVA					NA	All	513	Completed	Phase 1
NCT02314923	4360064	7980461	Geometric Mean Titers (GMTs) of Zaire Ebola Virus- (ZEBOV)-Specific Immunoglobulin-G (IgG) Antibody	NA	V920 Vaccine|Placebo	Biological|Other	hemorrhagic fever, ebola	Ebola Virus	Parallel Assignment	Interventional	Prevention	Randomized	Placebo Controlled, Dose Response, Safety and Immunogenicity Study of Vesicular Stomatitis Virus (VSV) Ebola Vaccine in Healthy Adults (V920-004)	10		NA	0.191	ANOVA					NA	All	513	Completed	Phase 1
NCT02314923	4360061	7980461	Geometric Mean Titers (GMTs) of Zaire Ebola Virus- (ZEBOV)-Specific Immunoglobulin-G (IgG) Antibody	NA	V920 Vaccine|Placebo	Biological|Other	hemorrhagic fever, ebola	Ebola Virus	Parallel Assignment	Interventional	Prevention	Randomized	Placebo Controlled, Dose Response, Safety and Immunogenicity Study of Vesicular Stomatitis Virus (VSV) Ebola Vaccine in Healthy Adults (V920-004)	10		NA	0.961	ANOVA					NA	All	513	Completed	Phase 1
NCT02314923	4360075	7980461	Geometric Mean Titers (GMTs) of Zaire Ebola Virus- (ZEBOV)-Specific Immunoglobulin-G (IgG) Antibody	NA	V920 Vaccine|Placebo	Biological|Other	hemorrhagic fever, ebola	Ebola Virus	Parallel Assignment	Interventional	Prevention	Randomized	Placebo Controlled, Dose Response, Safety and Immunogenicity Study of Vesicular Stomatitis Virus (VSV) Ebola Vaccine in Healthy Adults (V920-004)	10		NA	0.003	ANOVA					NA	All	513	Completed	Phase 1
NCT02314923	4360060	7980461	Geometric Mean Titers (GMTs) of Zaire Ebola Virus- (ZEBOV)-Specific Immunoglobulin-G (IgG) Antibody	NA	V920 Vaccine|Placebo	Biological|Other	hemorrhagic fever, ebola	Ebola Virus	Parallel Assignment	Interventional	Prevention	Randomized	Placebo Controlled, Dose Response, Safety and Immunogenicity Study of Vesicular Stomatitis Virus (VSV) Ebola Vaccine in Healthy Adults (V920-004)	10		NA	0.454	ANOVA					NA	All	513	Completed	Phase 1
NCT02314923	4360079	7980461	Geometric Mean Titers (GMTs) of Zaire Ebola Virus- (ZEBOV)-Specific Immunoglobulin-G (IgG) Antibody	NA	V920 Vaccine|Placebo	Biological|Other	hemorrhagic fever, ebola	Ebola Virus	Parallel Assignment	Interventional	Prevention	Randomized	Placebo Controlled, Dose Response, Safety and Immunogenicity Study of Vesicular Stomatitis Virus (VSV) Ebola Vaccine in Healthy Adults (V920-004)	10		NA	0.065	ANOVA					NA	All	513	Completed	Phase 1
NCT02314923	4360056	7980461	Geometric Mean Titers (GMTs) of Zaire Ebola Virus- (ZEBOV)-Specific Immunoglobulin-G (IgG) Antibody	NA	V920 Vaccine|Placebo	Biological|Other	hemorrhagic fever, ebola	Ebola Virus	Parallel Assignment	Interventional	Prevention	Randomized	Placebo Controlled, Dose Response, Safety and Immunogenicity Study of Vesicular Stomatitis Virus (VSV) Ebola Vaccine in Healthy Adults (V920-004)	10		NA	0.001	ANOVA					NA	All	513	Completed	Phase 1
NCT02314923	4360068	7980461	Geometric Mean Titers (GMTs) of Zaire Ebola Virus- (ZEBOV)-Specific Immunoglobulin-G (IgG) Antibody	NA	V920 Vaccine|Placebo	Biological|Other	hemorrhagic fever, ebola	Ebola Virus	Parallel Assignment	Interventional	Prevention	Randomized	Placebo Controlled, Dose Response, Safety and Immunogenicity Study of Vesicular Stomatitis Virus (VSV) Ebola Vaccine in Healthy Adults (V920-004)	10		NA	0.001	ANOVA					NA	All	513	Completed	Phase 1
NCT02314923	4360086	7980461	Geometric Mean Titers (GMTs) of Zaire Ebola Virus- (ZEBOV)-Specific Immunoglobulin-G (IgG) Antibody	NA	V920 Vaccine|Placebo	Biological|Other	hemorrhagic fever, ebola	Ebola Virus	Parallel Assignment	Interventional	Prevention	Randomized	Placebo Controlled, Dose Response, Safety and Immunogenicity Study of Vesicular Stomatitis Virus (VSV) Ebola Vaccine in Healthy Adults (V920-004)	10		NA	0.071	ANOVA					NA	All	513	Completed	Phase 1
NCT02314923	4360054	7980461	Geometric Mean Titers (GMTs) of Zaire Ebola Virus- (ZEBOV)-Specific Immunoglobulin-G (IgG) Antibody	NA	V920 Vaccine|Placebo	Biological|Other	hemorrhagic fever, ebola	Ebola Virus	Parallel Assignment	Interventional	Prevention	Randomized	Placebo Controlled, Dose Response, Safety and Immunogenicity Study of Vesicular Stomatitis Virus (VSV) Ebola Vaccine in Healthy Adults (V920-004)	10		NA	0.001	ANOVA					NA	All	513	Completed	Phase 1
NCT02314923	4360087	7980461	Geometric Mean Titers (GMTs) of Zaire Ebola Virus- (ZEBOV)-Specific Immunoglobulin-G (IgG) Antibody	NA	V920 Vaccine|Placebo	Biological|Other	hemorrhagic fever, ebola	Ebola Virus	Parallel Assignment	Interventional	Prevention	Randomized	Placebo Controlled, Dose Response, Safety and Immunogenicity Study of Vesicular Stomatitis Virus (VSV) Ebola Vaccine in Healthy Adults (V920-004)	10		NA	0.458	ANOVA					NA	All	513	Completed	Phase 1
NCT02314923	4360082	7980461	Geometric Mean Titers (GMTs) of Zaire Ebola Virus- (ZEBOV)-Specific Immunoglobulin-G (IgG) Antibody	NA	V920 Vaccine|Placebo	Biological|Other	hemorrhagic fever, ebola	Ebola Virus	Parallel Assignment	Interventional	Prevention	Randomized	Placebo Controlled, Dose Response, Safety and Immunogenicity Study of Vesicular Stomatitis Virus (VSV) Ebola Vaccine in Healthy Adults (V920-004)	10		NA	0.003	ANOVA					NA	All	513	Completed	Phase 1
NCT02314923	4360062	7980461	Geometric Mean Titers (GMTs) of Zaire Ebola Virus- (ZEBOV)-Specific Immunoglobulin-G (IgG) Antibody	NA	V920 Vaccine|Placebo	Biological|Other	hemorrhagic fever, ebola	Ebola Virus	Parallel Assignment	Interventional	Prevention	Randomized	Placebo Controlled, Dose Response, Safety and Immunogenicity Study of Vesicular Stomatitis Virus (VSV) Ebola Vaccine in Healthy Adults (V920-004)	10		NA	0.169	ANOVA					NA	All	513	Completed	Phase 1
NCT02314923	4360073	7980461	Geometric Mean Titers (GMTs) of Zaire Ebola Virus- (ZEBOV)-Specific Immunoglobulin-G (IgG) Antibody	NA	V920 Vaccine|Placebo	Biological|Other	hemorrhagic fever, ebola	Ebola Virus	Parallel Assignment	Interventional	Prevention	Randomized	Placebo Controlled, Dose Response, Safety and Immunogenicity Study of Vesicular Stomatitis Virus (VSV) Ebola Vaccine in Healthy Adults (V920-004)	10		NA	0.286	ANOVA					NA	All	513	Completed	Phase 1
NCT02314923	4360066	7980461	Geometric Mean Titers (GMTs) of Zaire Ebola Virus- (ZEBOV)-Specific Immunoglobulin-G (IgG) Antibody	NA	V920 Vaccine|Placebo	Biological|Other	hemorrhagic fever, ebola	Ebola Virus	Parallel Assignment	Interventional	Prevention	Randomized	Placebo Controlled, Dose Response, Safety and Immunogenicity Study of Vesicular Stomatitis Virus (VSV) Ebola Vaccine in Healthy Adults (V920-004)	10		NA	0.348	ANOVA					NA	All	513	Completed	Phase 1
NCT02316470	4360044	7980308	Seroconversion Rate (SCR) for IgG Against Toxin B	NA	VLA84|Placebo	Biological|Biological	clostridium infections	Clostridium Difficile	Parallel Assignment	Interventional	Prevention	Randomized	Dose-Confirmation, Immunogenicity and Safety Study of the Clostridium Difficile Vaccine Candidate VLA84 in Healthy Adults Aged 50 Years and Older. Phase II Study	4		NA	0.0001	Fisher-Freeman-Halton Test					NA	All	500	Completed	Phase 2
NCT02316470	4360045	7980309	Seroconversion Rate (SCR) for IgG Against Toxin A	NA	VLA84|Placebo	Biological|Biological	clostridium infections	Clostridium Difficile	Parallel Assignment	Interventional	Prevention	Randomized	Dose-Confirmation, Immunogenicity and Safety Study of the Clostridium Difficile Vaccine Candidate VLA84 in Healthy Adults Aged 50 Years and Older. Phase II Study	4		NA	0.0001	Fisher-Freeman-Halton Test					NA	All	500	Completed	Phase 2
NCT02316470	4360046	7980310	SCR for IgG (Immunoglobulin G) Against Both Toxin A and Toxin B	NA	VLA84|Placebo	Biological|Biological	clostridium infections	Clostridium Difficile	Parallel Assignment	Interventional	Prevention	Randomized	Dose-Confirmation, Immunogenicity and Safety Study of the Clostridium Difficile Vaccine Candidate VLA84 in Healthy Adults Aged 50 Years and Older. Phase II Study	4		NA	0.0001	Fisher-Freeman-Halton Test					NA	All	500	Completed	Phase 2
NCT02316470	4360050	7980311	Seroconversion Rate (SCR) on Day 56	NA	VLA84|Placebo	Biological|Biological	clostridium infections	Clostridium Difficile	Parallel Assignment	Interventional	Prevention	Randomized	Dose-Confirmation, Immunogenicity and Safety Study of the Clostridium Difficile Vaccine Candidate VLA84 in Healthy Adults Aged 50 Years and Older. Phase II Study	4		NA	0.0001	Cochran-Mantel-Haenszel					NA	All	500	Completed	Phase 2
NCT02316470	4360047	7980311	Seroconversion Rate (SCR) on Day 56	NA	VLA84|Placebo	Biological|Biological	clostridium infections	Clostridium Difficile	Parallel Assignment	Interventional	Prevention	Randomized	Dose-Confirmation, Immunogenicity and Safety Study of the Clostridium Difficile Vaccine Candidate VLA84 in Healthy Adults Aged 50 Years and Older. Phase II Study	4		NA	0.0001	Cochran-Mantel-Haenszel					NA	All	500	Completed	Phase 2
NCT02316470	4360052	7980311	Seroconversion Rate (SCR) on Day 56	NA	VLA84|Placebo	Biological|Biological	clostridium infections	Clostridium Difficile	Parallel Assignment	Interventional	Prevention	Randomized	Dose-Confirmation, Immunogenicity and Safety Study of the Clostridium Difficile Vaccine Candidate VLA84 in Healthy Adults Aged 50 Years and Older. Phase II Study	4		NA	0.0261	Cochran-Mantel-Haenszel					NA	All	500	Completed	Phase 2
NCT02316470	4360053	7980311	Seroconversion Rate (SCR) on Day 56	NA	VLA84|Placebo	Biological|Biological	clostridium infections	Clostridium Difficile	Parallel Assignment	Interventional	Prevention	Randomized	Dose-Confirmation, Immunogenicity and Safety Study of the Clostridium Difficile Vaccine Candidate VLA84 in Healthy Adults Aged 50 Years and Older. Phase II Study	4		NA	0.0001	Cochran-Mantel-Haenszel					NA	All	500	Completed	Phase 2
NCT02316470	4360049	7980311	Seroconversion Rate (SCR) on Day 56	NA	VLA84|Placebo	Biological|Biological	clostridium infections	Clostridium Difficile	Parallel Assignment	Interventional	Prevention	Randomized	Dose-Confirmation, Immunogenicity and Safety Study of the Clostridium Difficile Vaccine Candidate VLA84 in Healthy Adults Aged 50 Years and Older. Phase II Study	4		NA	0.0001	Cochran-Mantel-Haenszel					NA	All	500	Completed	Phase 2
NCT02316470	4360051	7980311	Seroconversion Rate (SCR) on Day 56	NA	VLA84|Placebo	Biological|Biological	clostridium infections	Clostridium Difficile	Parallel Assignment	Interventional	Prevention	Randomized	Dose-Confirmation, Immunogenicity and Safety Study of the Clostridium Difficile Vaccine Candidate VLA84 in Healthy Adults Aged 50 Years and Older. Phase II Study	4		NA	0.0364	Cochran-Mantel-Haenszel					NA	All	500	Completed	Phase 2
NCT02316470	4360048	7980311	Seroconversion Rate (SCR) on Day 56	NA	VLA84|Placebo	Biological|Biological	clostridium infections	Clostridium Difficile	Parallel Assignment	Interventional	Prevention	Randomized	Dose-Confirmation, Immunogenicity and Safety Study of the Clostridium Difficile Vaccine Candidate VLA84 in Healthy Adults Aged 50 Years and Older. Phase II Study	4		NA	0.0001	Cochran-Mantel-Haenszel					NA	All	500	Completed	Phase 2
NCT02317432	4360037	7980184	Change in Anxiety Symptoms in the Generalized Anxiety Disorder 7-item Scale (GAD-7) From Baseline, at 6-month Follow-up	NA	Comparison of a combined CBT + exercise intervention and enhanced usual care	Behavioral	depression	Anxiety|Depression|Physical Disability	Parallel Assignment	Interventional	Prevention	Randomized	Building Community Capacity for Disability Prevention for Minority Elders (Positive Minds - Strong Bodies)	2	Slope	-0.49	0.35	Mixed Models Analysis					NA	All	307	Completed	N/A
NCT02317432	4360038	7980185	Change in Level of Functioning in the World Health Organization Disability Assessment Schedule 2.0 (WHODAS 2.0) From Baseline, at 6-month Follow-up.	NA	Comparison of a combined CBT + exercise intervention and enhanced usual care	Behavioral	depression	Anxiety|Depression|Physical Disability	Parallel Assignment	Interventional	Prevention	Randomized	Building Community Capacity for Disability Prevention for Minority Elders (Positive Minds - Strong Bodies)	2	Slope	-1.24	0.15	Mixed Models Analysis					NA	All	307	Completed	N/A
NCT02317432	4360039	7980186	Change in Self-reported Level of Functioning in the Function Component of the Late Life Functioning and Disability Instrument (LLFDI) From Baseline, at 6-month Follow-up.	NA	Comparison of a combined CBT + exercise intervention and enhanced usual care	Behavioral	depression	Anxiety|Depression|Physical Disability	Parallel Assignment	Interventional	Prevention	Randomized	Building Community Capacity for Disability Prevention for Minority Elders (Positive Minds - Strong Bodies)	2	Slope	6	0.02	Mixed Models Analysis					NA	All	307	Completed	N/A
NCT02317432	4360040	7980187	Change in Functional Limitations in the Short Physical Performance Battery (SPPB) From Baseline, at 6-month Follow-up	NA	Comparison of a combined CBT + exercise intervention and enhanced usual care	Behavioral	depression	Anxiety|Depression|Physical Disability	Parallel Assignment	Interventional	Prevention	Randomized	Building Community Capacity for Disability Prevention for Minority Elders (Positive Minds - Strong Bodies)	2	Slope	0.6	0.03	Mixed Models Analysis					NA	All	307	Completed	N/A
NCT02317432	4360041	7980188	Change in Mood Symptoms in the Hopkins Symptom Checklist-25 (HSCL-25) From Baseline, at 6-month Follow-up	NA	Comparison of a combined CBT + exercise intervention and enhanced usual care	Behavioral	depression	Anxiety|Depression|Physical Disability	Parallel Assignment	Interventional	Prevention	Randomized	Building Community Capacity for Disability Prevention for Minority Elders (Positive Minds - Strong Bodies)	2	Slope	-0.12	0.01	Mixed Models Analysis					NA	All	307	Completed	N/A
NCT02317809	4360033	7980144	Baseline Corrected Maximum Serum Concentration (Cmax,Adj) for Luteinizing Hormone (LH)	follicle stimulating hormone	Liquid pergoveris|Freeze-dried pergoveris	Drug|Drug	pituitary diseases	Healthy	Crossover Assignment	Interventional	Treatment	Randomized	Bioequivalence Trial of Liquid Versus Freeze-Dried Pergoveris® in Pituitary Suppressed Healthy Premenopausal Female Subjects	2	Geometric least squares (LS) mean ratio	103.27	NA		93.16	114.47	90		NA	Female	34	Completed	Phase 1
NCT02317809	4360034	7980145	Baseline Corrected Maximum Serum Concentration (Cmax,Adj) for Follicle-Stimulating Hormone (FSH)	follicle stimulating hormone	Liquid pergoveris|Freeze-dried pergoveris	Drug|Drug	pituitary diseases	Healthy	Crossover Assignment	Interventional	Treatment	Randomized	Bioequivalence Trial of Liquid Versus Freeze-Dried Pergoveris® in Pituitary Suppressed Healthy Premenopausal Female Subjects	2	Geometric least squares (LS) mean ratio	112.67	NA		106.44	119.27	90		NA	Female	34	Completed	Phase 1
NCT02317809	4360035	7980146	Baseline Corrected Area Under the Concentration-Time Curve From Zero to Last Quantifiable Concentration (AUC0-t,Adj) for Luteinizing Hormone (LH)	follicle stimulating hormone	Liquid pergoveris|Freeze-dried pergoveris	Drug|Drug	pituitary diseases	Healthy	Crossover Assignment	Interventional	Treatment	Randomized	Bioequivalence Trial of Liquid Versus Freeze-Dried Pergoveris® in Pituitary Suppressed Healthy Premenopausal Female Subjects	2	Geometric least squares (LS) mean ratio	106.99	NA		101.42	112.86	90		NA	Female	34	Completed	Phase 1
NCT02317809	4360036	7980147	Baseline Corrected Area Under the Concentration-Time Curve From Zero to Last Quantifiable Concentration (AUC 0-t,Adj) for Follicle-Stimulating Hormone (FSH)	follicle stimulating hormone	Liquid pergoveris|Freeze-dried pergoveris	Drug|Drug	pituitary diseases	Healthy	Crossover Assignment	Interventional	Treatment	Randomized	Bioequivalence Trial of Liquid Versus Freeze-Dried Pergoveris® in Pituitary Suppressed Healthy Premenopausal Female Subjects	2	Geometric least squares (LS) mean ratio	114.45	NA		110.87	118.15	90		NA	Female	34	Completed	Phase 1
NCT02318303	4360032	7980101	Change in rTNSS From Baseline to End of Treatment	mometasone furoate|olopatadine hydrochloride	GSP 301-1 NS (QD)|GSP 301-2 NS (BID)|GSP 301 Placebo NS|Olopatadine HCl-1 NS (QD)|Olopatadine HCl-2 NS (BID)|Mometasone Furoate-1 NS (QD)|Mometasone Furoate-2 NS (BID)	Drug|Drug|Drug|Drug|Drug|Drug|Drug	rhinitis, allergic, seasonal|rhinitis, allergic|rhinitis	Seasonal Allergic Rhinitis	Parallel Assignment	Interventional	Treatment	Randomized	To Study GSP 301 in Patients With Seasonal Allergic Rhinitis	7	Mean Difference (Final Values)	-1.1087	0.0001	ANCOVA	-1.669	-0.5485	97.5		NA	All	1111	Completed	Phase 2
NCT02318303	4360030	7980101	Change in rTNSS From Baseline to End of Treatment	mometasone furoate|olopatadine hydrochloride	GSP 301-1 NS (QD)|GSP 301-2 NS (BID)|GSP 301 Placebo NS|Olopatadine HCl-1 NS (QD)|Olopatadine HCl-2 NS (BID)|Mometasone Furoate-1 NS (QD)|Mometasone Furoate-2 NS (BID)	Drug|Drug|Drug|Drug|Drug|Drug|Drug	rhinitis, allergic, seasonal|rhinitis, allergic|rhinitis	Seasonal Allergic Rhinitis	Parallel Assignment	Interventional	Treatment	Randomized	To Study GSP 301 in Patients With Seasonal Allergic Rhinitis	7	Mean Difference (Final Values)	-0.7718	0.002	ANCOVA	-1.2616	-0.282	95		NA	All	1111	Completed	Phase 2
NCT02318303	4360028	7980101	Change in rTNSS From Baseline to End of Treatment	mometasone furoate|olopatadine hydrochloride	GSP 301-1 NS (QD)|GSP 301-2 NS (BID)|GSP 301 Placebo NS|Olopatadine HCl-1 NS (QD)|Olopatadine HCl-2 NS (BID)|Mometasone Furoate-1 NS (QD)|Mometasone Furoate-2 NS (BID)	Drug|Drug|Drug|Drug|Drug|Drug|Drug	rhinitis, allergic, seasonal|rhinitis, allergic|rhinitis	Seasonal Allergic Rhinitis	Parallel Assignment	Interventional	Treatment	Randomized	To Study GSP 301 in Patients With Seasonal Allergic Rhinitis	7	Mean Difference (Final Values)	-0.4918	0.0488	ANCOVA	-0.981	-0.0025	95		NA	All	1111	Completed	Phase 2
NCT02318303	4360029	7980101	Change in rTNSS From Baseline to End of Treatment	mometasone furoate|olopatadine hydrochloride	GSP 301-1 NS (QD)|GSP 301-2 NS (BID)|GSP 301 Placebo NS|Olopatadine HCl-1 NS (QD)|Olopatadine HCl-2 NS (BID)|Mometasone Furoate-1 NS (QD)|Mometasone Furoate-2 NS (BID)	Drug|Drug|Drug|Drug|Drug|Drug|Drug	rhinitis, allergic, seasonal|rhinitis, allergic|rhinitis	Seasonal Allergic Rhinitis	Parallel Assignment	Interventional	Treatment	Randomized	To Study GSP 301 in Patients With Seasonal Allergic Rhinitis	7	Mean Difference (Final Values)	-0.3563	0.1524	ANCOVA	-0.8445	0.1319	95		NA	All	1111	Completed	Phase 2
NCT02318303	4360027	7980101	Change in rTNSS From Baseline to End of Treatment	mometasone furoate|olopatadine hydrochloride	GSP 301-1 NS (QD)|GSP 301-2 NS (BID)|GSP 301 Placebo NS|Olopatadine HCl-1 NS (QD)|Olopatadine HCl-2 NS (BID)|Mometasone Furoate-1 NS (QD)|Mometasone Furoate-2 NS (BID)	Drug|Drug|Drug|Drug|Drug|Drug|Drug	rhinitis, allergic, seasonal|rhinitis, allergic|rhinitis	Seasonal Allergic Rhinitis	Parallel Assignment	Interventional	Treatment	Randomized	To Study GSP 301 in Patients With Seasonal Allergic Rhinitis	7	Mean Difference (Final Values)	-0.7133	0.0043	ANCOVA	-1.2031	-0.2235	95		NA	All	1111	Completed	Phase 2
NCT02318303	4360031	7980101	Change in rTNSS From Baseline to End of Treatment	mometasone furoate|olopatadine hydrochloride	GSP 301-1 NS (QD)|GSP 301-2 NS (BID)|GSP 301 Placebo NS|Olopatadine HCl-1 NS (QD)|Olopatadine HCl-2 NS (BID)|Mometasone Furoate-1 NS (QD)|Mometasone Furoate-2 NS (BID)	Drug|Drug|Drug|Drug|Drug|Drug|Drug	rhinitis, allergic, seasonal|rhinitis, allergic|rhinitis	Seasonal Allergic Rhinitis	Parallel Assignment	Interventional	Treatment	Randomized	To Study GSP 301 in Patients With Seasonal Allergic Rhinitis	7	Mean Difference (Final Values)	-1.1703	0.0001	ANCOVA	-1.7315	-0.609	97.5		NA	All	1111	Completed	Phase 2
NCT02318693	4360018	7980055	Change From Baseline in Percentage of Hypoglycemic Values (Glucose Sensor Readings: < 70, <60, <50 mg/dL)	sitagliptin phosphate|glyburide	Sitagliptin|Glibenclamide	Drug|Drug	diabetes mellitus|diabetes mellitus, type 2	Type 2 Diabetes Mellitus	Parallel Assignment	Interventional	Treatment	Randomized	Efficacy of Sitagliptin and Glibenclamide on the Glucose Variability in Japanese Participants With Type 2 Diabetes Mellitus (MK-0431-355)	2	LS Means Difference	-1.1	0.134	constrained longitudinal analysis model	-2.5	0.3	95		NA	All	53	Completed	Phase 4
NCT02318693	4360017	7980055	Change From Baseline in Percentage of Hypoglycemic Values (Glucose Sensor Readings: < 70, <60, <50 mg/dL)	sitagliptin phosphate|glyburide	Sitagliptin|Glibenclamide	Drug|Drug	diabetes mellitus|diabetes mellitus, type 2	Type 2 Diabetes Mellitus	Parallel Assignment	Interventional	Treatment	Randomized	Efficacy of Sitagliptin and Glibenclamide on the Glucose Variability in Japanese Participants With Type 2 Diabetes Mellitus (MK-0431-355)	2	LS Means Difference	-0.6	0.226	constrained longitudinal analysis model	-1.5	0.4	95		NA	All	53	Completed	Phase 4
NCT02318693	4360016	7980055	Change From Baseline in Percentage of Hypoglycemic Values (Glucose Sensor Readings: < 70, <60, <50 mg/dL)	sitagliptin phosphate|glyburide	Sitagliptin|Glibenclamide	Drug|Drug	diabetes mellitus|diabetes mellitus, type 2	Type 2 Diabetes Mellitus	Parallel Assignment	Interventional	Treatment	Randomized	Efficacy of Sitagliptin and Glibenclamide on the Glucose Variability in Japanese Participants With Type 2 Diabetes Mellitus (MK-0431-355)	2	LS Means Difference	0	0.332	constrained longitudinal analysis model	-0.1	0	95		NA	All	53	Completed	Phase 4
NCT02318693	4360019	7980056	Change From Baseline in 24-hour Mean Glucose Level	sitagliptin phosphate|glyburide	Sitagliptin|Glibenclamide	Drug|Drug	diabetes mellitus|diabetes mellitus, type 2	Type 2 Diabetes Mellitus	Parallel Assignment	Interventional	Treatment	Randomized	Efficacy of Sitagliptin and Glibenclamide on the Glucose Variability in Japanese Participants With Type 2 Diabetes Mellitus (MK-0431-355)	2	LS Means Difference	15.7	0.02	constrained longitudinal analysis model	2.5	28.8	95		NA	All	53	Completed	Phase 4
NCT02318693	4360021	7980057	Change From Baseline in Maximum Incremental Postprandial Glucose Levels in Each Meal	sitagliptin phosphate|glyburide	Sitagliptin|Glibenclamide	Drug|Drug	diabetes mellitus|diabetes mellitus, type 2	Type 2 Diabetes Mellitus	Parallel Assignment	Interventional	Treatment	Randomized	Efficacy of Sitagliptin and Glibenclamide on the Glucose Variability in Japanese Participants With Type 2 Diabetes Mellitus (MK-0431-355)	2	LS Means Difference	-14.3	0.043	constrained longitudinal analysis model	-28.1	-0.5	95		NA	All	53	Completed	Phase 4
NCT02318693	4360020	7980057	Change From Baseline in Maximum Incremental Postprandial Glucose Levels in Each Meal	sitagliptin phosphate|glyburide	Sitagliptin|Glibenclamide	Drug|Drug	diabetes mellitus|diabetes mellitus, type 2	Type 2 Diabetes Mellitus	Parallel Assignment	Interventional	Treatment	Randomized	Efficacy of Sitagliptin and Glibenclamide on the Glucose Variability in Japanese Participants With Type 2 Diabetes Mellitus (MK-0431-355)	2	LS Means Difference	5.1	0.509	constrained longitudinal analysis model	-10.3	20.4	95		NA	All	53	Completed	Phase 4
NCT02318693	4360022	7980057	Change From Baseline in Maximum Incremental Postprandial Glucose Levels in Each Meal	sitagliptin phosphate|glyburide	Sitagliptin|Glibenclamide	Drug|Drug	diabetes mellitus|diabetes mellitus, type 2	Type 2 Diabetes Mellitus	Parallel Assignment	Interventional	Treatment	Randomized	Efficacy of Sitagliptin and Glibenclamide on the Glucose Variability in Japanese Participants With Type 2 Diabetes Mellitus (MK-0431-355)	2	LS Means Difference	-12.8	0.041	constrained longitudinal analysis model	-25.1	-0.5	95		NA	All	53	Completed	Phase 4
NCT02318693	4360023	7980058	Change From Baseline in the Standard Deviation of Blood Glucose Levels	sitagliptin phosphate|glyburide	Sitagliptin|Glibenclamide	Drug|Drug	diabetes mellitus|diabetes mellitus, type 2	Type 2 Diabetes Mellitus	Parallel Assignment	Interventional	Treatment	Randomized	Efficacy of Sitagliptin and Glibenclamide on the Glucose Variability in Japanese Participants With Type 2 Diabetes Mellitus (MK-0431-355)	2	LS Means Difference	-5.9	0.029	constrained longitudinal analysis model	-11.3	-0.6	95		NA	All	53	Completed	Phase 4
NCT02318693	4360024	7980059	Change From Baseline in Mean Amplitude of Glycemic Excursions (MAGE) at Day 13	sitagliptin phosphate|glyburide	Sitagliptin|Glibenclamide	Drug|Drug	diabetes mellitus|diabetes mellitus, type 2	Type 2 Diabetes Mellitus	Parallel Assignment	Interventional	Treatment	Randomized	Efficacy of Sitagliptin and Glibenclamide on the Glucose Variability in Japanese Participants With Type 2 Diabetes Mellitus (MK-0431-355)	2	LS Means Difference	-8.8	0.245	constrained longitudinal analysis model	-23.8	6.2	95		NA	All	53	Completed	Phase 4
NCT02318706	4360014	7980054	Change in the Average Daily Pain Score (ADPS) From Baseline to Week 14 Following Administration of DS-5565 in Participants With Diabetic Peripheral Neuropathic Pain	NA	DS-5565|placebo	Drug|Drug	diabetic neuropathies|neuralgia	Diabetic Peripheral Neuropathic Pain	Parallel Assignment	Interventional	Treatment	Randomized	DS-5565 Phase III Study for Diabetic Peripheral Neuropathic Pain	4	Hazard Ratio (HR)	-0.15	0.3494	Mixed Models Analysis	-0.48	0.17	95		NA	All	854	Completed	Phase 3
NCT02318706	4360013	7980054	Change in the Average Daily Pain Score (ADPS) From Baseline to Week 14 Following Administration of DS-5565 in Participants With Diabetic Peripheral Neuropathic Pain	NA	DS-5565|placebo	Drug|Drug	diabetic neuropathies|neuralgia	Diabetic Peripheral Neuropathic Pain	Parallel Assignment	Interventional	Treatment	Randomized	DS-5565 Phase III Study for Diabetic Peripheral Neuropathic Pain	4	Hazard Ratio (HR)	-0.5	0.0027	Mixed Models Analysis	-0.82	-0.17	95		NA	All	854	Completed	Phase 3
NCT02318706	4360015	7980054	Change in the Average Daily Pain Score (ADPS) From Baseline to Week 14 Following Administration of DS-5565 in Participants With Diabetic Peripheral Neuropathic Pain	NA	DS-5565|placebo	Drug|Drug	diabetic neuropathies|neuralgia	Diabetic Peripheral Neuropathic Pain	Parallel Assignment	Interventional	Treatment	Randomized	DS-5565 Phase III Study for Diabetic Peripheral Neuropathic Pain	4	Hazard Ratio (HR)	-0.03	0.8773	Mixed Models Analysis	-0.35	0.3	95		NA	All	854	Completed	Phase 3
NCT02318719	4360012	7980052	Change in the Average Daily Pain Score (ADPS) From Baseline to Week 14 Following Oral Administration of DS-5565 in Asian Participants With Post-herpetic Neuralgia	NA	Placebo|DS-5565	Drug|Drug	neuralgia, postherpetic|neuralgia	Post-Herpetic Neuralgia	Parallel Assignment	Interventional	Treatment	Randomized	DS-5565 Phase III Study for Post-herpetic Neuralgia	4	Difference of least square mean	-0.41	0.017	Mixed Models Analysis	-0.74	-0.07	95		NA	All	765	Completed	N/A
NCT02318719	4360010	7980052	Change in the Average Daily Pain Score (ADPS) From Baseline to Week 14 Following Oral Administration of DS-5565 in Asian Participants With Post-herpetic Neuralgia	NA	Placebo|DS-5565	Drug|Drug	neuralgia, postherpetic|neuralgia	Post-Herpetic Neuralgia	Parallel Assignment	Interventional	Treatment	Randomized	DS-5565 Phase III Study for Post-herpetic Neuralgia	4	Difference of least square means	-0.77	0.0001	Mixed Models Analysis	-1.1	-0.44	95		NA	All	765	Completed	N/A
NCT02318719	4360011	7980052	Change in the Average Daily Pain Score (ADPS) From Baseline to Week 14 Following Oral Administration of DS-5565 in Asian Participants With Post-herpetic Neuralgia	NA	Placebo|DS-5565	Drug|Drug	neuralgia, postherpetic|neuralgia	Post-Herpetic Neuralgia	Parallel Assignment	Interventional	Treatment	Randomized	DS-5565 Phase III Study for Post-herpetic Neuralgia	4	Difference of least square means	-0.47	0.0058	Mixed Models Analysis	-0.81	-0.14	95		NA	All	765	Completed	N/A
NCT02318797	4359978	7980034	Change in Lab Monitoring - EKG	NA	Patient Self-Directed Care|Provider-Supported Integrated Care	Behavioral|Behavioral	substance-related disorders|chronic disease|cardiovascular diseases|diabetes mellitus, type 2|vascular diseases	Behavioral Health|Cardiovascular Disease|Chronic Disease|Diabetes Mellitus Type 2|Mental Health|Substance-related Disorders|Vascular Diseases	Parallel Assignment	Interventional	Health Services Research	Randomized	Optimizing Behavioral Health Homes for Adults With Serious Mental Illness	2		NA	0.9209	Mixed Models Analysis					NA	All	1229	Completed	N/A
NCT02318797	4359979	7980034	Change in Lab Monitoring - EKG	NA	Patient Self-Directed Care|Provider-Supported Integrated Care	Behavioral|Behavioral	substance-related disorders|chronic disease|cardiovascular diseases|diabetes mellitus, type 2|vascular diseases	Behavioral Health|Cardiovascular Disease|Chronic Disease|Diabetes Mellitus Type 2|Mental Health|Substance-related Disorders|Vascular Diseases	Parallel Assignment	Interventional	Health Services Research	Randomized	Optimizing Behavioral Health Homes for Adults With Serious Mental Illness	2		NA	0.4715	Mixed Models Analysis					NA	All	1229	Completed	N/A
NCT02318797	4359980	7980035	Change in Lab Monitoring - Lipids	NA	Patient Self-Directed Care|Provider-Supported Integrated Care	Behavioral|Behavioral	substance-related disorders|chronic disease|cardiovascular diseases|diabetes mellitus, type 2|vascular diseases	Behavioral Health|Cardiovascular Disease|Chronic Disease|Diabetes Mellitus Type 2|Mental Health|Substance-related Disorders|Vascular Diseases	Parallel Assignment	Interventional	Health Services Research	Randomized	Optimizing Behavioral Health Homes for Adults With Serious Mental Illness	2		NA	0.0202	Mixed Models Analysis					NA	All	1229	Completed	N/A
NCT02318797	4359981	7980036	Change in Lab Monitoring - Glucose	NA	Patient Self-Directed Care|Provider-Supported Integrated Care	Behavioral|Behavioral	substance-related disorders|chronic disease|cardiovascular diseases|diabetes mellitus, type 2|vascular diseases	Behavioral Health|Cardiovascular Disease|Chronic Disease|Diabetes Mellitus Type 2|Mental Health|Substance-related Disorders|Vascular Diseases	Parallel Assignment	Interventional	Health Services Research	Randomized	Optimizing Behavioral Health Homes for Adults With Serious Mental Illness	2		NA	0.0001	Mixed Models Analysis					NA	All	1229	Completed	N/A
NCT02318797	4359983	7980037	Change in Medication Adherence - Antidepressants	NA	Patient Self-Directed Care|Provider-Supported Integrated Care	Behavioral|Behavioral	substance-related disorders|chronic disease|cardiovascular diseases|diabetes mellitus, type 2|vascular diseases	Behavioral Health|Cardiovascular Disease|Chronic Disease|Diabetes Mellitus Type 2|Mental Health|Substance-related Disorders|Vascular Diseases	Parallel Assignment	Interventional	Health Services Research	Randomized	Optimizing Behavioral Health Homes for Adults With Serious Mental Illness	2		NA	0.1653	Mixed Models Analysis					NA	All	1229	Completed	N/A
NCT02318797	4359982	7980037	Change in Medication Adherence - Antidepressants	NA	Patient Self-Directed Care|Provider-Supported Integrated Care	Behavioral|Behavioral	substance-related disorders|chronic disease|cardiovascular diseases|diabetes mellitus, type 2|vascular diseases	Behavioral Health|Cardiovascular Disease|Chronic Disease|Diabetes Mellitus Type 2|Mental Health|Substance-related Disorders|Vascular Diseases	Parallel Assignment	Interventional	Health Services Research	Randomized	Optimizing Behavioral Health Homes for Adults With Serious Mental Illness	2		NA	0.1772	Mixed Models Analysis					NA	All	1229	Completed	N/A
NCT02318797	4359984	7980038	Change in Medication Adherence - Hypertension	NA	Patient Self-Directed Care|Provider-Supported Integrated Care	Behavioral|Behavioral	substance-related disorders|chronic disease|cardiovascular diseases|diabetes mellitus, type 2|vascular diseases	Behavioral Health|Cardiovascular Disease|Chronic Disease|Diabetes Mellitus Type 2|Mental Health|Substance-related Disorders|Vascular Diseases	Parallel Assignment	Interventional	Health Services Research	Randomized	Optimizing Behavioral Health Homes for Adults With Serious Mental Illness	2		NA	0.0001	Mixed Models Analysis					NA	All	1229	Completed	N/A
NCT02318797	4359985	7980038	Change in Medication Adherence - Hypertension	NA	Patient Self-Directed Care|Provider-Supported Integrated Care	Behavioral|Behavioral	substance-related disorders|chronic disease|cardiovascular diseases|diabetes mellitus, type 2|vascular diseases	Behavioral Health|Cardiovascular Disease|Chronic Disease|Diabetes Mellitus Type 2|Mental Health|Substance-related Disorders|Vascular Diseases	Parallel Assignment	Interventional	Health Services Research	Randomized	Optimizing Behavioral Health Homes for Adults With Serious Mental Illness	2		NA	0.0745	Mixed Models Analysis					NA	All	1229	Completed	N/A
NCT02318797	4359986	7980039	Change in Medication Adherence - Antipsychotics	NA	Patient Self-Directed Care|Provider-Supported Integrated Care	Behavioral|Behavioral	substance-related disorders|chronic disease|cardiovascular diseases|diabetes mellitus, type 2|vascular diseases	Behavioral Health|Cardiovascular Disease|Chronic Disease|Diabetes Mellitus Type 2|Mental Health|Substance-related Disorders|Vascular Diseases	Parallel Assignment	Interventional	Health Services Research	Randomized	Optimizing Behavioral Health Homes for Adults With Serious Mental Illness	2		NA	0.0569	Mixed Models Analysis					NA	All	1229	Completed	N/A
NCT02318797	4359987	7980039	Change in Medication Adherence - Antipsychotics	NA	Patient Self-Directed Care|Provider-Supported Integrated Care	Behavioral|Behavioral	substance-related disorders|chronic disease|cardiovascular diseases|diabetes mellitus, type 2|vascular diseases	Behavioral Health|Cardiovascular Disease|Chronic Disease|Diabetes Mellitus Type 2|Mental Health|Substance-related Disorders|Vascular Diseases	Parallel Assignment	Interventional	Health Services Research	Randomized	Optimizing Behavioral Health Homes for Adults With Serious Mental Illness	2		NA	0.1183	Mixed Models Analysis					NA	All	1229	Completed	N/A
NCT02318797	4359988	7980040	Change in Patient Satisfaction With Care	NA	Patient Self-Directed Care|Provider-Supported Integrated Care	Behavioral|Behavioral	substance-related disorders|chronic disease|cardiovascular diseases|diabetes mellitus, type 2|vascular diseases	Behavioral Health|Cardiovascular Disease|Chronic Disease|Diabetes Mellitus Type 2|Mental Health|Substance-related Disorders|Vascular Diseases	Parallel Assignment	Interventional	Health Services Research	Randomized	Optimizing Behavioral Health Homes for Adults With Serious Mental Illness	2		NA	0.0021	Mixed Models Analysis					NA	All	1229	Completed	N/A
NCT02318797	4359989	7980041	Change in Lab Monitoring - Overall	NA	Patient Self-Directed Care|Provider-Supported Integrated Care	Behavioral|Behavioral	substance-related disorders|chronic disease|cardiovascular diseases|diabetes mellitus, type 2|vascular diseases	Behavioral Health|Cardiovascular Disease|Chronic Disease|Diabetes Mellitus Type 2|Mental Health|Substance-related Disorders|Vascular Diseases	Parallel Assignment	Interventional	Health Services Research	Randomized	Optimizing Behavioral Health Homes for Adults With Serious Mental Illness	2		NA	0.0029	Mixed Models Analysis					NA	All	1229	Completed	N/A
NCT02318797	4359990	7980042	Change in Emergent Care Use (Claims Data)	NA	Patient Self-Directed Care|Provider-Supported Integrated Care	Behavioral|Behavioral	substance-related disorders|chronic disease|cardiovascular diseases|diabetes mellitus, type 2|vascular diseases	Behavioral Health|Cardiovascular Disease|Chronic Disease|Diabetes Mellitus Type 2|Mental Health|Substance-related Disorders|Vascular Diseases	Parallel Assignment	Interventional	Health Services Research	Randomized	Optimizing Behavioral Health Homes for Adults With Serious Mental Illness	2		NA	0.002	Mixed Models Analysis					NA	All	1229	Completed	N/A
NCT02318797	4359991	7980043	Change in Functional Status (Sheehan Disability Scale)	NA	Patient Self-Directed Care|Provider-Supported Integrated Care	Behavioral|Behavioral	substance-related disorders|chronic disease|cardiovascular diseases|diabetes mellitus, type 2|vascular diseases	Behavioral Health|Cardiovascular Disease|Chronic Disease|Diabetes Mellitus Type 2|Mental Health|Substance-related Disorders|Vascular Diseases	Parallel Assignment	Interventional	Health Services Research	Randomized	Optimizing Behavioral Health Homes for Adults With Serious Mental Illness	2		NA	0.0001	Mixed Models Analysis					NA	All	1229	Completed	N/A
NCT02318797	4359992	7980043	Change in Functional Status (Sheehan Disability Scale)	NA	Patient Self-Directed Care|Provider-Supported Integrated Care	Behavioral|Behavioral	substance-related disorders|chronic disease|cardiovascular diseases|diabetes mellitus, type 2|vascular diseases	Behavioral Health|Cardiovascular Disease|Chronic Disease|Diabetes Mellitus Type 2|Mental Health|Substance-related Disorders|Vascular Diseases	Parallel Assignment	Interventional	Health Services Research	Randomized	Optimizing Behavioral Health Homes for Adults With Serious Mental Illness	2		NA	0.5566	Mixed Models Analysis					NA	All	1229	Completed	N/A
NCT02318797	4359993	7980044	Change in Medication Adherence - Diabetes	NA	Patient Self-Directed Care|Provider-Supported Integrated Care	Behavioral|Behavioral	substance-related disorders|chronic disease|cardiovascular diseases|diabetes mellitus, type 2|vascular diseases	Behavioral Health|Cardiovascular Disease|Chronic Disease|Diabetes Mellitus Type 2|Mental Health|Substance-related Disorders|Vascular Diseases	Parallel Assignment	Interventional	Health Services Research	Randomized	Optimizing Behavioral Health Homes for Adults With Serious Mental Illness	2		NA	0.0001	Mixed Models Analysis					NA	All	1229	Completed	N/A
NCT02318797	4359994	7980045	Change in Quality of Life (QLESQ)	NA	Patient Self-Directed Care|Provider-Supported Integrated Care	Behavioral|Behavioral	substance-related disorders|chronic disease|cardiovascular diseases|diabetes mellitus, type 2|vascular diseases	Behavioral Health|Cardiovascular Disease|Chronic Disease|Diabetes Mellitus Type 2|Mental Health|Substance-related Disorders|Vascular Diseases	Parallel Assignment	Interventional	Health Services Research	Randomized	Optimizing Behavioral Health Homes for Adults With Serious Mental Illness	2		NA	0.0014	Mixed Models Analysis					NA	All	1229	Completed	N/A
NCT02318797	4359995	7980046	Change in Hope (Hope Scale)	NA	Patient Self-Directed Care|Provider-Supported Integrated Care	Behavioral|Behavioral	substance-related disorders|chronic disease|cardiovascular diseases|diabetes mellitus, type 2|vascular diseases	Behavioral Health|Cardiovascular Disease|Chronic Disease|Diabetes Mellitus Type 2|Mental Health|Substance-related Disorders|Vascular Diseases	Parallel Assignment	Interventional	Health Services Research	Randomized	Optimizing Behavioral Health Homes for Adults With Serious Mental Illness	2		NA	0.0058	Mixed Models Analysis					NA	All	1229	Completed	N/A
NCT02318797	4359999	7980047	Change in Health Status ( SF-12v2™): Mental Health Sub-scale	NA	Patient Self-Directed Care|Provider-Supported Integrated Care	Behavioral|Behavioral	substance-related disorders|chronic disease|cardiovascular diseases|diabetes mellitus, type 2|vascular diseases	Behavioral Health|Cardiovascular Disease|Chronic Disease|Diabetes Mellitus Type 2|Mental Health|Substance-related Disorders|Vascular Diseases	Parallel Assignment	Interventional	Health Services Research	Randomized	Optimizing Behavioral Health Homes for Adults With Serious Mental Illness	2		NA	0.2179	Mixed Models Analysis					NA	All	1229	Completed	N/A
NCT02318797	4359996	7980047	Change in Health Status ( SF-12v2™): Mental Health Sub-scale	NA	Patient Self-Directed Care|Provider-Supported Integrated Care	Behavioral|Behavioral	substance-related disorders|chronic disease|cardiovascular diseases|diabetes mellitus, type 2|vascular diseases	Behavioral Health|Cardiovascular Disease|Chronic Disease|Diabetes Mellitus Type 2|Mental Health|Substance-related Disorders|Vascular Diseases	Parallel Assignment	Interventional	Health Services Research	Randomized	Optimizing Behavioral Health Homes for Adults With Serious Mental Illness	2		NA	0.0014	Mixed Models Analysis					NA	All	1229	Completed	N/A
NCT02318797	4359997	7980047	Change in Health Status ( SF-12v2™): Mental Health Sub-scale	NA	Patient Self-Directed Care|Provider-Supported Integrated Care	Behavioral|Behavioral	substance-related disorders|chronic disease|cardiovascular diseases|diabetes mellitus, type 2|vascular diseases	Behavioral Health|Cardiovascular Disease|Chronic Disease|Diabetes Mellitus Type 2|Mental Health|Substance-related Disorders|Vascular Diseases	Parallel Assignment	Interventional	Health Services Research	Randomized	Optimizing Behavioral Health Homes for Adults With Serious Mental Illness	2		NA	0.4797	Mixed Models Analysis					NA	All	1229	Completed	N/A
NCT02318797	4359998	7980047	Change in Health Status ( SF-12v2™): Mental Health Sub-scale	NA	Patient Self-Directed Care|Provider-Supported Integrated Care	Behavioral|Behavioral	substance-related disorders|chronic disease|cardiovascular diseases|diabetes mellitus, type 2|vascular diseases	Behavioral Health|Cardiovascular Disease|Chronic Disease|Diabetes Mellitus Type 2|Mental Health|Substance-related Disorders|Vascular Diseases	Parallel Assignment	Interventional	Health Services Research	Randomized	Optimizing Behavioral Health Homes for Adults With Serious Mental Illness	2		NA	0.0001	Mixed Models Analysis					NA	All	1229	Completed	N/A
NCT02318797	4360001	7980048	Change in Engagement in Primary/Specialty Care	NA	Patient Self-Directed Care|Provider-Supported Integrated Care	Behavioral|Behavioral	substance-related disorders|chronic disease|cardiovascular diseases|diabetes mellitus, type 2|vascular diseases	Behavioral Health|Cardiovascular Disease|Chronic Disease|Diabetes Mellitus Type 2|Mental Health|Substance-related Disorders|Vascular Diseases	Parallel Assignment	Interventional	Health Services Research	Randomized	Optimizing Behavioral Health Homes for Adults With Serious Mental Illness	2		NA	0.05	Mixed Models Analysis					NA	All	1229	Completed	N/A
NCT02318797	4360002	7980048	Change in Engagement in Primary/Specialty Care	NA	Patient Self-Directed Care|Provider-Supported Integrated Care	Behavioral|Behavioral	substance-related disorders|chronic disease|cardiovascular diseases|diabetes mellitus, type 2|vascular diseases	Behavioral Health|Cardiovascular Disease|Chronic Disease|Diabetes Mellitus Type 2|Mental Health|Substance-related Disorders|Vascular Diseases	Parallel Assignment	Interventional	Health Services Research	Randomized	Optimizing Behavioral Health Homes for Adults With Serious Mental Illness	2		NA	0.0001	Mixed Models Analysis					NA	All	1229	Completed	N/A
NCT02318797	4360003	7980048	Change in Engagement in Primary/Specialty Care	NA	Patient Self-Directed Care|Provider-Supported Integrated Care	Behavioral|Behavioral	substance-related disorders|chronic disease|cardiovascular diseases|diabetes mellitus, type 2|vascular diseases	Behavioral Health|Cardiovascular Disease|Chronic Disease|Diabetes Mellitus Type 2|Mental Health|Substance-related Disorders|Vascular Diseases	Parallel Assignment	Interventional	Health Services Research	Randomized	Optimizing Behavioral Health Homes for Adults With Serious Mental Illness	2		NA	0.4582	Mixed Models Analysis					NA	All	1229	Completed	N/A
NCT02318797	4360000	7980048	Change in Engagement in Primary/Specialty Care	NA	Patient Self-Directed Care|Provider-Supported Integrated Care	Behavioral|Behavioral	substance-related disorders|chronic disease|cardiovascular diseases|diabetes mellitus, type 2|vascular diseases	Behavioral Health|Cardiovascular Disease|Chronic Disease|Diabetes Mellitus Type 2|Mental Health|Substance-related Disorders|Vascular Diseases	Parallel Assignment	Interventional	Health Services Research	Randomized	Optimizing Behavioral Health Homes for Adults With Serious Mental Illness	2		NA	0.1792	Mixed Models Analysis					NA	All	1229	Completed	N/A
NCT02318797	4360004	7980049	Change in Health Status ( SF-12v2™): Physical Health Sub-scale	NA	Patient Self-Directed Care|Provider-Supported Integrated Care	Behavioral|Behavioral	substance-related disorders|chronic disease|cardiovascular diseases|diabetes mellitus, type 2|vascular diseases	Behavioral Health|Cardiovascular Disease|Chronic Disease|Diabetes Mellitus Type 2|Mental Health|Substance-related Disorders|Vascular Diseases	Parallel Assignment	Interventional	Health Services Research	Randomized	Optimizing Behavioral Health Homes for Adults With Serious Mental Illness	2		NA	0.2656	Mixed Models Analysis					NA	All	1229	Completed	N/A
NCT02318797	4360007	7980049	Change in Health Status ( SF-12v2™): Physical Health Sub-scale	NA	Patient Self-Directed Care|Provider-Supported Integrated Care	Behavioral|Behavioral	substance-related disorders|chronic disease|cardiovascular diseases|diabetes mellitus, type 2|vascular diseases	Behavioral Health|Cardiovascular Disease|Chronic Disease|Diabetes Mellitus Type 2|Mental Health|Substance-related Disorders|Vascular Diseases	Parallel Assignment	Interventional	Health Services Research	Randomized	Optimizing Behavioral Health Homes for Adults With Serious Mental Illness	2		NA	0.4103	Mixed Models Analysis					NA	All	1229	Completed	N/A
NCT02318797	4360005	7980049	Change in Health Status ( SF-12v2™): Physical Health Sub-scale	NA	Patient Self-Directed Care|Provider-Supported Integrated Care	Behavioral|Behavioral	substance-related disorders|chronic disease|cardiovascular diseases|diabetes mellitus, type 2|vascular diseases	Behavioral Health|Cardiovascular Disease|Chronic Disease|Diabetes Mellitus Type 2|Mental Health|Substance-related Disorders|Vascular Diseases	Parallel Assignment	Interventional	Health Services Research	Randomized	Optimizing Behavioral Health Homes for Adults With Serious Mental Illness	2		NA	0.4068	Mixed Models Analysis					NA	All	1229	Completed	N/A
NCT02318797	4360006	7980049	Change in Health Status ( SF-12v2™): Physical Health Sub-scale	NA	Patient Self-Directed Care|Provider-Supported Integrated Care	Behavioral|Behavioral	substance-related disorders|chronic disease|cardiovascular diseases|diabetes mellitus, type 2|vascular diseases	Behavioral Health|Cardiovascular Disease|Chronic Disease|Diabetes Mellitus Type 2|Mental Health|Substance-related Disorders|Vascular Diseases	Parallel Assignment	Interventional	Health Services Research	Randomized	Optimizing Behavioral Health Homes for Adults With Serious Mental Illness	2		NA	0.0001	Mixed Models Analysis					NA	All	1229	Completed	N/A
NCT02318797	4360009	7980050	Change in Patient Activation in Care (PAM, a 13-item Scale)	NA	Patient Self-Directed Care|Provider-Supported Integrated Care	Behavioral|Behavioral	substance-related disorders|chronic disease|cardiovascular diseases|diabetes mellitus, type 2|vascular diseases	Behavioral Health|Cardiovascular Disease|Chronic Disease|Diabetes Mellitus Type 2|Mental Health|Substance-related Disorders|Vascular Diseases	Parallel Assignment	Interventional	Health Services Research	Randomized	Optimizing Behavioral Health Homes for Adults With Serious Mental Illness	2		NA	0.0001	Mixed Models Analysis					NA	All	1229	Completed	N/A
NCT02318797	4360008	7980050	Change in Patient Activation in Care (PAM, a 13-item Scale)	NA	Patient Self-Directed Care|Provider-Supported Integrated Care	Behavioral|Behavioral	substance-related disorders|chronic disease|cardiovascular diseases|diabetes mellitus, type 2|vascular diseases	Behavioral Health|Cardiovascular Disease|Chronic Disease|Diabetes Mellitus Type 2|Mental Health|Substance-related Disorders|Vascular Diseases	Parallel Assignment	Interventional	Health Services Research	Randomized	Optimizing Behavioral Health Homes for Adults With Serious Mental Illness	2		NA	0.0019	Mixed Models Analysis					NA	All	1229	Completed	N/A
NCT02318992	4359976	7980019	Number of Participants Who Had a Subsequent Bout of C-diff Associated Diarrhea	NA	Fecal Microbiota	Biological	diarrhea	Recurrent C. Difficile Associated Diarrhea	Parallel Assignment	Interventional	Treatment	Randomized	Fresh, Frozen or Lyophilized Fecal Microbiota Transplantation for Multiple Recurrent C. Difficile Associated Diarrhea	3		NA	0.041	Chi-squared, Corrected					NA	All	79	Completed	Phase 1/Phase 2
NCT02318992	4359977	7980020	Safety of Fresh, Frozen or Lyophilized Intestinal Bacteria From Healthy Donors Given by Colonoscopy for Therapy in Subjects With Recurrent C. Difficile Associated Diarrhea (RCDAD) as Assessed by Number of Participants Who Any Adverse Event	NA	Fecal Microbiota	Biological	diarrhea	Recurrent C. Difficile Associated Diarrhea	Parallel Assignment	Interventional	Treatment	Randomized	Fresh, Frozen or Lyophilized Fecal Microbiota Transplantation for Multiple Recurrent C. Difficile Associated Diarrhea	3		NA	0.157	Chi-squared, Corrected					NA	All	79	Completed	Phase 1/Phase 2
NCT02319148	4359967	7979992	Area Under the Curve From Time Zero to Last Quantifiable Concentration (AUClast) of PF-00489791	itraconazole|verapamil|diltiazem	itraconazole|diltiazem|SR verapamil|PF-00489791	Drug|Drug|Drug|Drug	NA	Healthy Volunteers	Crossover Assignment	Interventional	Basic Science	Randomized	A Study to Estimate the Effect of CYP3A4 Inhibitors (Itraconazole, Diltiazem or Verapamil) on the Pharmacokinetics of Single Dose PF- 00489791 in Healthy Volunteers	3	Ratio of adjusted geometric means	102.69	NA		89.42	117.93	90		NA	All	22	Completed	Phase 1
NCT02319148	4359968	7979992	Area Under the Curve From Time Zero to Last Quantifiable Concentration (AUClast) of PF-00489791	itraconazole|verapamil|diltiazem	itraconazole|diltiazem|SR verapamil|PF-00489791	Drug|Drug|Drug|Drug	NA	Healthy Volunteers	Crossover Assignment	Interventional	Basic Science	Randomized	A Study to Estimate the Effect of CYP3A4 Inhibitors (Itraconazole, Diltiazem or Verapamil) on the Pharmacokinetics of Single Dose PF- 00489791 in Healthy Volunteers	3	Ratio of adjusted geometric means	106.97	NA		93.1	122.91	90		NA	All	22	Completed	Phase 1
NCT02319148	4359969	7979992	Area Under the Curve From Time Zero to Last Quantifiable Concentration (AUClast) of PF-00489791	itraconazole|verapamil|diltiazem	itraconazole|diltiazem|SR verapamil|PF-00489791	Drug|Drug|Drug|Drug	NA	Healthy Volunteers	Crossover Assignment	Interventional	Basic Science	Randomized	A Study to Estimate the Effect of CYP3A4 Inhibitors (Itraconazole, Diltiazem or Verapamil) on the Pharmacokinetics of Single Dose PF- 00489791 in Healthy Volunteers	3	Ratio of adjusted geometric means	91.33	NA		79.49	104.94	90		NA	All	22	Completed	Phase 1
NCT02319148	4359972	7979993	Area Under the Plasma Concentration-Time Profile From Time 0 Extrapolated to Infinite Time (AUCinf) of PF-00489791	itraconazole|verapamil|diltiazem	itraconazole|diltiazem|SR verapamil|PF-00489791	Drug|Drug|Drug|Drug	NA	Healthy Volunteers	Crossover Assignment	Interventional	Basic Science	Randomized	A Study to Estimate the Effect of CYP3A4 Inhibitors (Itraconazole, Diltiazem or Verapamil) on the Pharmacokinetics of Single Dose PF- 00489791 in Healthy Volunteers	3	Ratio of adjusted geometric means	90.16	NA		78.57	103.46	90		NA	All	22	Completed	Phase 1
NCT02319148	4359971	7979993	Area Under the Plasma Concentration-Time Profile From Time 0 Extrapolated to Infinite Time (AUCinf) of PF-00489791	itraconazole|verapamil|diltiazem	itraconazole|diltiazem|SR verapamil|PF-00489791	Drug|Drug|Drug|Drug	NA	Healthy Volunteers	Crossover Assignment	Interventional	Basic Science	Randomized	A Study to Estimate the Effect of CYP3A4 Inhibitors (Itraconazole, Diltiazem or Verapamil) on the Pharmacokinetics of Single Dose PF- 00489791 in Healthy Volunteers	3	Ratio of adjusted geometric means	106.38	NA		92.7	122.07	90		NA	All	22	Completed	Phase 1
NCT02319148	4359970	7979993	Area Under the Plasma Concentration-Time Profile From Time 0 Extrapolated to Infinite Time (AUCinf) of PF-00489791	itraconazole|verapamil|diltiazem	itraconazole|diltiazem|SR verapamil|PF-00489791	Drug|Drug|Drug|Drug	NA	Healthy Volunteers	Crossover Assignment	Interventional	Basic Science	Randomized	A Study to Estimate the Effect of CYP3A4 Inhibitors (Itraconazole, Diltiazem or Verapamil) on the Pharmacokinetics of Single Dose PF- 00489791 in Healthy Volunteers	3	Ratio of adjusted geometric means	101.71	NA		88.68	116.66	90		NA	All	22	Completed	Phase 1
NCT02319148	4359974	7979994	Maximum Observed Plasma Concentration (Cmax) of PF-00489791	itraconazole|verapamil|diltiazem	itraconazole|diltiazem|SR verapamil|PF-00489791	Drug|Drug|Drug|Drug	NA	Healthy Volunteers	Crossover Assignment	Interventional	Basic Science	Randomized	A Study to Estimate the Effect of CYP3A4 Inhibitors (Itraconazole, Diltiazem or Verapamil) on the Pharmacokinetics of Single Dose PF- 00489791 in Healthy Volunteers	3	Ratio of adjusted geometric means	92.54	NA		80.96	105.77	90		NA	All	22	Completed	Phase 1
NCT02319148	4359973	7979994	Maximum Observed Plasma Concentration (Cmax) of PF-00489791	itraconazole|verapamil|diltiazem	itraconazole|diltiazem|SR verapamil|PF-00489791	Drug|Drug|Drug|Drug	NA	Healthy Volunteers	Crossover Assignment	Interventional	Basic Science	Randomized	A Study to Estimate the Effect of CYP3A4 Inhibitors (Itraconazole, Diltiazem or Verapamil) on the Pharmacokinetics of Single Dose PF- 00489791 in Healthy Volunteers	3	Ratio of adjusted geometric means	116.36	NA		101.86	132.92	90		NA	All	22	Completed	Phase 1
NCT02319148	4359975	7979994	Maximum Observed Plasma Concentration (Cmax) of PF-00489791	itraconazole|verapamil|diltiazem	itraconazole|diltiazem|SR verapamil|PF-00489791	Drug|Drug|Drug|Drug	NA	Healthy Volunteers	Crossover Assignment	Interventional	Basic Science	Randomized	A Study to Estimate the Effect of CYP3A4 Inhibitors (Itraconazole, Diltiazem or Verapamil) on the Pharmacokinetics of Single Dose PF- 00489791 in Healthy Volunteers	3	Ratio of adjusted geometric means	105.28	NA		92.11	120.34	90		NA	All	22	Completed	Phase 1
NCT02319525	4359955	7979956	Feasibility (Number of Participants Rating the Feasibility of Using Decision-aid or Pamphlet- Referred to as Education Guide in This Statement)	NA	Computerized patient decision-aid|Usual care (lupus pamphlet)	Other|Other	lupus erythematosus, systemic	Systemic Lupus Erythematosus	Parallel Assignment	Interventional	Supportive Care	Randomized	Individualized Patient Decision Making for Treatment Choices Among Minorities With Lupus	2		NA	0.006	Chi-squared					NA	Female	NA	Completed	N/A
NCT02319525	4359956	7979957	Acceptability (Number of Participants Rating Each Statement as "Excellent")	NA	Computerized patient decision-aid|Usual care (lupus pamphlet)	Other|Other	lupus erythematosus, systemic	Systemic Lupus Erythematosus	Parallel Assignment	Interventional	Supportive Care	Randomized	Individualized Patient Decision Making for Treatment Choices Among Minorities With Lupus	2		NA	0.001	Chi-squared					NA	Female	NA	Completed	N/A
NCT02319525	4359958	7979957	Acceptability (Number of Participants Rating Each Statement as "Excellent")	NA	Computerized patient decision-aid|Usual care (lupus pamphlet)	Other|Other	lupus erythematosus, systemic	Systemic Lupus Erythematosus	Parallel Assignment	Interventional	Supportive Care	Randomized	Individualized Patient Decision Making for Treatment Choices Among Minorities With Lupus	2		NA	0.003	Chi-squared					NA	Female	NA	Completed	N/A
NCT02319525	4359959	7979957	Acceptability (Number of Participants Rating Each Statement as "Excellent")	NA	Computerized patient decision-aid|Usual care (lupus pamphlet)	Other|Other	lupus erythematosus, systemic	Systemic Lupus Erythematosus	Parallel Assignment	Interventional	Supportive Care	Randomized	Individualized Patient Decision Making for Treatment Choices Among Minorities With Lupus	2		NA	0.006	Chi-squared					NA	Female	NA	Completed	N/A
NCT02319525	4359957	7979957	Acceptability (Number of Participants Rating Each Statement as "Excellent")	NA	Computerized patient decision-aid|Usual care (lupus pamphlet)	Other|Other	lupus erythematosus, systemic	Systemic Lupus Erythematosus	Parallel Assignment	Interventional	Supportive Care	Randomized	Individualized Patient Decision Making for Treatment Choices Among Minorities With Lupus	2		NA	0.001	Chi-squared					NA	Female	NA	Completed	N/A
NCT02319525	4359960	7979957	Acceptability (Number of Participants Rating Each Statement as "Excellent")	NA	Computerized patient decision-aid|Usual care (lupus pamphlet)	Other|Other	lupus erythematosus, systemic	Systemic Lupus Erythematosus	Parallel Assignment	Interventional	Supportive Care	Randomized	Individualized Patient Decision Making for Treatment Choices Among Minorities With Lupus	2		NA	0.006	Chi-squared					NA	Female	NA	Completed	N/A
NCT02319525	4359961	7979958	Analysis of Audiotaped Physician-patient Interaction (Using the Active Patient Participation Coding Scheme (APPC)): Doctor Patient-centered Communication	NA	Computerized patient decision-aid|Usual care (lupus pamphlet)	Other|Other	lupus erythematosus, systemic	Systemic Lupus Erythematosus	Parallel Assignment	Interventional	Supportive Care	Randomized	Individualized Patient Decision Making for Treatment Choices Among Minorities With Lupus	2		NA	0.06	t-test, 2 sided					NA	Female	NA	Completed	N/A
NCT02319525	4359962	7979959	Patient Physician Communication (Interpersonal Processes of Care (IPC)	NA	Computerized patient decision-aid|Usual care (lupus pamphlet)	Other|Other	lupus erythematosus, systemic	Systemic Lupus Erythematosus	Parallel Assignment	Interventional	Supportive Care	Randomized	Individualized Patient Decision Making for Treatment Choices Among Minorities With Lupus	2		NA	0.504	t-test, 2 sided					NA	Female	NA	Completed	N/A
NCT02319525	4359963	7979960	Control Preferences Scale: Patient Participation in Decision-making	NA	Computerized patient decision-aid|Usual care (lupus pamphlet)	Other|Other	lupus erythematosus, systemic	Systemic Lupus Erythematosus	Parallel Assignment	Interventional	Supportive Care	Randomized	Individualized Patient Decision Making for Treatment Choices Among Minorities With Lupus	2		NA	0.252	Chi-squared					NA	Female	NA	Completed	N/A
NCT02319525	4359964	7979961	Informed Choice (Validated Instruments for Values Regarding Immunosuppressives, Knowledge About Immunosuppressives, and Treatment Decision-making)	NA	Computerized patient decision-aid|Usual care (lupus pamphlet)	Other|Other	lupus erythematosus, systemic	Systemic Lupus Erythematosus	Parallel Assignment	Interventional	Supportive Care	Randomized	Individualized Patient Decision Making for Treatment Choices Among Minorities With Lupus	2		NA	0.08	Chi-squared					NA	Female	NA	Completed	N/A
NCT02319525	4359965	7979962	Change From Baseline in Decisional Conflict Scale Scores	NA	Computerized patient decision-aid|Usual care (lupus pamphlet)	Other|Other	lupus erythematosus, systemic	Systemic Lupus Erythematosus	Parallel Assignment	Interventional	Supportive Care	Randomized	Individualized Patient Decision Making for Treatment Choices Among Minorities With Lupus	2		NA	0.005	t-test, 2 sided					NA	Female	NA	Completed	N/A
NCT02319668	4359954	7979948	Total Number of Detectable Plaque Bacteria Sampled 3 Days Post Implant Surgery	chlorhexidine gluconate|sodium fluoride|fluorides|listerine|chlorhexidine	0.2% w/v Chlorhexidine digluconate|Sodium fluoride toothpaste (Aquafresh Mild & Minty)	Drug|Drug	NA	Dental Prophylaxis and Implant Surgery	Parallel Assignment	Interventional	Prevention	Randomized	Antimicrobial Agent for Reducing Bacteria in Aerosols and Oral Cavity	2	Least square (LS) Mean difference	0.2	0.2965	ANCOVA	-0.18	0.58	95		NA	All	38	Completed	Phase 4
NCT02319759	4359951	7979942	Change From Baseline in Health Assessment Questionnaire-Disability Index (HAQ-DI) Score at Week 24	ustekinumab	Guselkumab|Ustekinumab|Placebo	Drug|Drug|Drug	arthritis|arthritis, psoriatic	Psoriatic Arthritis	Parallel Assignment	Interventional	Treatment	Randomized	Efficacy and Safety Study of Guselkumab in the Treatment of Participants With Active Psoriatic Arthritis (PsA)	2	Least Square Mean Difference	-0.31	0.001	MMRM	-0.471	-0.148	95		NA	All	149	Completed	Phase 2
NCT02319759	4359952	7979943	Percentage of Participants Who Achieved a Psoriasis Area and Severity Index (PASI)-75 Response at Week 24	ustekinumab	Guselkumab|Ustekinumab|Placebo	Drug|Drug|Drug	arthritis|arthritis, psoriatic	Psoriatic Arthritis	Parallel Assignment	Interventional	Treatment	Randomized	Efficacy and Safety Study of Guselkumab in the Treatment of Participants With Active Psoriatic Arthritis (PsA)	2	Percentage (%) Difference	66.1	0.001	Cochran-Mantel-Haenszel	53.8	78.4	95		NA	All	149	Completed	Phase 2
NCT02319759	4359953	7979944	Percentage of Participants Who Achieved American College of Rheumatology (ACR) 20 Response at Week 24	ustekinumab	Guselkumab|Ustekinumab|Placebo	Drug|Drug|Drug	arthritis|arthritis, psoriatic	Psoriatic Arthritis	Parallel Assignment	Interventional	Treatment	Randomized	Efficacy and Safety Study of Guselkumab in the Treatment of Participants With Active Psoriatic Arthritis (PsA)	2	Percent difference	39.7	0.001	Cochran-Mantel-Haenszel	25.3	54.1	95		NA	All	149	Completed	Phase 2
NCT02320149	4359934	7979841	Absolute Change From Baseline in Facial Noninflammatory Lesion Counts at Week 3	sarecycline	Sarecycline|Placebo	Drug|Drug	acne vulgaris	Acne Vulgaris	Parallel Assignment	Interventional	Treatment	Randomized	Study to Evaluate Safety & Efficacy of Sarecycline in Treatment of Acne	2	Least Squares Mean Difference	-0.8	0.3806	ANCOVA	-2.5	1	95		NA	All	968	Completed	Phase 3
NCT02320149	4359935	7979842	Absolute Change From Baseline in Facial Noninflammatory Lesion Counts at Week 6	sarecycline	Sarecycline|Placebo	Drug|Drug	acne vulgaris	Acne Vulgaris	Parallel Assignment	Interventional	Treatment	Randomized	Study to Evaluate Safety & Efficacy of Sarecycline in Treatment of Acne	2	Least Squares Mean Difference	-2	0.0371	ANCOVA	-4	-0.1	95		NA	All	968	Completed	Phase 3
NCT02320149	4359936	7979843	Absolute Change From Baseline in Facial Noninflammatory Lesion Counts at Week 9	sarecycline	Sarecycline|Placebo	Drug|Drug	acne vulgaris	Acne Vulgaris	Parallel Assignment	Interventional	Treatment	Randomized	Study to Evaluate Safety & Efficacy of Sarecycline in Treatment of Acne	2	Least Squares Mean Difference	-3.4	0.001	ANCOVA	-5.5	-1.4	95		NA	All	968	Completed	Phase 3
NCT02320149	4359937	7979844	Absolute Change From Baseline in Facial Noninflammatory Lesion Counts at Week 12	sarecycline	Sarecycline|Placebo	Drug|Drug	acne vulgaris	Acne Vulgaris	Parallel Assignment	Interventional	Treatment	Randomized	Study to Evaluate Safety & Efficacy of Sarecycline in Treatment of Acne	2	Least Squares Mean Difference	-3.9	0.0014	ANCOVA	-6.3	-1.5	95		NA	All	968	Completed	Phase 3
NCT02320149	4359938	7979845	Percent Change From Baseline in Facial Noninflammatory Lesion Counts at Week 3	sarecycline	Sarecycline|Placebo	Drug|Drug	acne vulgaris	Acne Vulgaris	Parallel Assignment	Interventional	Treatment	Randomized	Study to Evaluate Safety & Efficacy of Sarecycline in Treatment of Acne	2	Least Squares Mean Difference	6.4	0.2861	ANCOVA	-5.3	18.1	95		NA	All	968	Completed	Phase 3
NCT02320149	4359939	7979846	Percent Change From Baseline in Facial Noninflammatory Lesion Counts at Week 6	sarecycline	Sarecycline|Placebo	Drug|Drug	acne vulgaris	Acne Vulgaris	Parallel Assignment	Interventional	Treatment	Randomized	Study to Evaluate Safety & Efficacy of Sarecycline in Treatment of Acne	2	Least Squares Mean Difference	3	0.7377	ANCOVA	-14.7	20.7	95		NA	All	968	Completed	Phase 3
NCT02320149	4359940	7979847	Percent Change From Baseline in Facial Noninflammatory Lesion Counts at Week 9	sarecycline	Sarecycline|Placebo	Drug|Drug	acne vulgaris	Acne Vulgaris	Parallel Assignment	Interventional	Treatment	Randomized	Study to Evaluate Safety & Efficacy of Sarecycline in Treatment of Acne	2	Least Squares Mean Difference	-2.8	0.6969	ANCOVA	-17.1	11.4	95		NA	All	968	Completed	Phase 3
NCT02320149	4359941	7979848	Percent Change From Baseline in Facial Noninflammatory Lesion Counts at Week 12	sarecycline	Sarecycline|Placebo	Drug|Drug	acne vulgaris	Acne Vulgaris	Parallel Assignment	Interventional	Treatment	Randomized	Study to Evaluate Safety & Efficacy of Sarecycline in Treatment of Acne	2	Least Squares Mean Difference	-4.3	0.5786	ANCOVA	-19.4	10.8	95		NA	All	968	Completed	Phase 3
NCT02320149	4359942	7979849	Absolute Change From Baseline in Facial Inflammatory Lesion Counts at Week 3	sarecycline	Sarecycline|Placebo	Drug|Drug	acne vulgaris	Acne Vulgaris	Parallel Assignment	Interventional	Treatment	Randomized	Study to Evaluate Safety & Efficacy of Sarecycline in Treatment of Acne	2	Least Squares Mean Difference	-2.1	0.0005	ANCOVA	-3.3	-0.9	95		NA	All	968	Completed	Phase 3
NCT02320149	4359943	7979850	Absolute Change From Baseline in Facial Inflammatory Lesion Counts at Week 6	sarecycline	Sarecycline|Placebo	Drug|Drug	acne vulgaris	Acne Vulgaris	Parallel Assignment	Interventional	Treatment	Randomized	Study to Evaluate Safety & Efficacy of Sarecycline in Treatment of Acne	2	Least Squares Mean Difference	-4.1	0.0001	ANCOVA	-5.4	-2.9	95		NA	All	968	Completed	Phase 3
NCT02320149	4359944	7979851	Absolute Change From Baseline in Facial Inflammatory Lesion Counts at Week 9	sarecycline	Sarecycline|Placebo	Drug|Drug	acne vulgaris	Acne Vulgaris	Parallel Assignment	Interventional	Treatment	Randomized	Study to Evaluate Safety & Efficacy of Sarecycline in Treatment of Acne	2	Least Squares Mean Difference	-3.9	0.0001	ANCOVA	-5.3	-2.5	95		NA	All	968	Completed	Phase 3
NCT02320149	4359945	7979852	Percent Change From Baseline in Facial Inflammatory Lesion Counts at Week 3	sarecycline	Sarecycline|Placebo	Drug|Drug	acne vulgaris	Acne Vulgaris	Parallel Assignment	Interventional	Treatment	Randomized	Study to Evaluate Safety & Efficacy of Sarecycline in Treatment of Acne	2	Least Squares Mean Difference	-7.2	0.0003	ANCOVA	-11.1	-3.3	95		NA	All	968	Completed	Phase 3
NCT02320149	4359946	7979853	Percent Change From Baseline in Facial Inflammatory Lesion Counts at Week 6	sarecycline	Sarecycline|Placebo	Drug|Drug	acne vulgaris	Acne Vulgaris	Parallel Assignment	Interventional	Treatment	Randomized	Study to Evaluate Safety & Efficacy of Sarecycline in Treatment of Acne	2	Least Squares Mean Difference	-13.3	0.0001	ANCOVA	-17.5	-9.1	95		NA	All	968	Completed	Phase 3
NCT02320149	4359947	7979854	Percent Change From Baseline in Facial Inflammatory Lesion Counts at Week 9	sarecycline	Sarecycline|Placebo	Drug|Drug	acne vulgaris	Acne Vulgaris	Parallel Assignment	Interventional	Treatment	Randomized	Study to Evaluate Safety & Efficacy of Sarecycline in Treatment of Acne	2	Least Squares Mean Difference	-12.5	0.0001	ANCOVA	-16.9	-8	95		NA	All	968	Completed	Phase 3
NCT02320149	4359948	7979855	Percent Change From Baseline in Facial Inflammatory Lesion Counts at Week 12	sarecycline	Sarecycline|Placebo	Drug|Drug	acne vulgaris	Acne Vulgaris	Parallel Assignment	Interventional	Treatment	Randomized	Study to Evaluate Safety & Efficacy of Sarecycline in Treatment of Acne	2	Least Squares Mean Difference	-16.7	0.0001	ANCOVA	-21.9	-11.6	95		NA	All	968	Completed	Phase 3
NCT02320149	4359949	7979856	Percentage of Participants With Investigator Global Assement (IGA) Success at Week 12	sarecycline	Sarecycline|Placebo	Drug|Drug	acne vulgaris	Acne Vulgaris	Parallel Assignment	Interventional	Treatment	Randomized	Study to Evaluate Safety & Efficacy of Sarecycline in Treatment of Acne	2	Treatment Rate Difference	11.05	0.0001	Cochran-Mantel-Haenszel	6.39	15.72	95		NA	All	968	Completed	Phase 3
NCT02320149	4359950	7979857	Absolute Change in Facial Inflammatory Lesion Counts at Week 12	sarecycline	Sarecycline|Placebo	Drug|Drug	acne vulgaris	Acne Vulgaris	Parallel Assignment	Interventional	Treatment	Randomized	Study to Evaluate Safety & Efficacy of Sarecycline in Treatment of Acne	2	Least Squares Mean Difference	-5.2	0.0001	ANCOVA	-6.7	-3.6	95		NA	All	968	Completed	Phase 3
NCT02320396	4359904	7979809	Percentage of Participants With Impression Assessments of "Better" or "Much Better" as Assessed Participants at Week 2	desloratadine	Desloratadine 5 mg|Placebo	Drug|Drug	rhinitis, allergic, seasonal|rhinitis, allergic|rhinitis	Seasonal Allergic Rhinitis	Parallel Assignment	Interventional	Treatment	Randomized	Efficacy and Safety Study of Desloratadine (MK-4117) in Japanese Participants With Seasonal Allergic Rhinitis (MK-4117-204)	2	Odds Ratio (OR)	2.149	0.001	Regression, Logistic	1.408	3.28	95		NA	All	449	Completed	Phase 3
NCT02320396	4359905	7979810	Percentage of Participants With Impression Assessments of "Better" or "Much Better" as Assessed by the Investigator at Week 2	desloratadine	Desloratadine 5 mg|Placebo	Drug|Drug	rhinitis, allergic, seasonal|rhinitis, allergic|rhinitis	Seasonal Allergic Rhinitis	Parallel Assignment	Interventional	Treatment	Randomized	Efficacy and Safety Study of Desloratadine (MK-4117) in Japanese Participants With Seasonal Allergic Rhinitis (MK-4117-204)	2	Odds Ratio (OR)	1.492	0.071	Regression, Logistic	0.966	2.303	95		NA	All	449	Completed	Phase 3
NCT02320396	4359906	7979811	Change From Baseline in Interference With Daily Activities Score at Week 1, Week 2, and During 2 Weeks of Therapy	desloratadine	Desloratadine 5 mg|Placebo	Drug|Drug	rhinitis, allergic, seasonal|rhinitis, allergic|rhinitis	Seasonal Allergic Rhinitis	Parallel Assignment	Interventional	Treatment	Randomized	Efficacy and Safety Study of Desloratadine (MK-4117) in Japanese Participants With Seasonal Allergic Rhinitis (MK-4117-204)	2	Difference in LS Means	-0.17	0.001	cLDA model	-0.26	-0.08	95		NA	All	449	Completed	Phase 3
NCT02320396	4359907	7979811	Change From Baseline in Interference With Daily Activities Score at Week 1, Week 2, and During 2 Weeks of Therapy	desloratadine	Desloratadine 5 mg|Placebo	Drug|Drug	rhinitis, allergic, seasonal|rhinitis, allergic|rhinitis	Seasonal Allergic Rhinitis	Parallel Assignment	Interventional	Treatment	Randomized	Efficacy and Safety Study of Desloratadine (MK-4117) in Japanese Participants With Seasonal Allergic Rhinitis (MK-4117-204)	2	Difference in LS Means	-0.19	0.001	cLDA model	-0.3	-0.09	95		NA	All	449	Completed	Phase 3
NCT02320396	4359908	7979811	Change From Baseline in Interference With Daily Activities Score at Week 1, Week 2, and During 2 Weeks of Therapy	desloratadine	Desloratadine 5 mg|Placebo	Drug|Drug	rhinitis, allergic, seasonal|rhinitis, allergic|rhinitis	Seasonal Allergic Rhinitis	Parallel Assignment	Interventional	Treatment	Randomized	Efficacy and Safety Study of Desloratadine (MK-4117) in Japanese Participants With Seasonal Allergic Rhinitis (MK-4117-204)	2	Difference in LS Means	-0.16	0.001	cLDA model	-0.24	-0.07	95		NA	All	449	Completed	Phase 3
NCT02320396	4359911	7979812	Change From Baseline in Eye Symptoms (Pruritus, Watering Eyes and the Worse One of Either Pruritus or Watering Eyes) During 2 Weeks of Therapy	desloratadine	Desloratadine 5 mg|Placebo	Drug|Drug	rhinitis, allergic, seasonal|rhinitis, allergic|rhinitis	Seasonal Allergic Rhinitis	Parallel Assignment	Interventional	Treatment	Randomized	Efficacy and Safety Study of Desloratadine (MK-4117) in Japanese Participants With Seasonal Allergic Rhinitis (MK-4117-204)	2	Difference in LS Means	-0.25	0.001	cLDA model	-0.35	-0.14	95		NA	All	449	Completed	Phase 3
NCT02320396	4359909	7979812	Change From Baseline in Eye Symptoms (Pruritus, Watering Eyes and the Worse One of Either Pruritus or Watering Eyes) During 2 Weeks of Therapy	desloratadine	Desloratadine 5 mg|Placebo	Drug|Drug	rhinitis, allergic, seasonal|rhinitis, allergic|rhinitis	Seasonal Allergic Rhinitis	Parallel Assignment	Interventional	Treatment	Randomized	Efficacy and Safety Study of Desloratadine (MK-4117) in Japanese Participants With Seasonal Allergic Rhinitis (MK-4117-204)	2	Difference in LS Means	-0.25	0.001	cLDA model	-0.35	-0.15	95		NA	All	449	Completed	Phase 3
NCT02320396	4359910	7979812	Change From Baseline in Eye Symptoms (Pruritus, Watering Eyes and the Worse One of Either Pruritus or Watering Eyes) During 2 Weeks of Therapy	desloratadine	Desloratadine 5 mg|Placebo	Drug|Drug	rhinitis, allergic, seasonal|rhinitis, allergic|rhinitis	Seasonal Allergic Rhinitis	Parallel Assignment	Interventional	Treatment	Randomized	Efficacy and Safety Study of Desloratadine (MK-4117) in Japanese Participants With Seasonal Allergic Rhinitis (MK-4117-204)	2	Difference in LS Means	-0.15	0.001	cLDA model	-0.23	-0.07	95		NA	All	449	Completed	Phase 3
NCT02320396	4359913	7979813	Change From Baseline to Week 2 in Eye Symptoms (Pruritus, Watering Eyes and the Worse One of Either Pruritus or Watering Eyes)	desloratadine	Desloratadine 5 mg|Placebo	Drug|Drug	rhinitis, allergic, seasonal|rhinitis, allergic|rhinitis	Seasonal Allergic Rhinitis	Parallel Assignment	Interventional	Treatment	Randomized	Efficacy and Safety Study of Desloratadine (MK-4117) in Japanese Participants With Seasonal Allergic Rhinitis (MK-4117-204)	2	Difference in LS Means	-0.13	0.01	cLDA model	-0.24	-0.03	95		NA	All	449	Completed	Phase 3
NCT02320396	4359914	7979813	Change From Baseline to Week 2 in Eye Symptoms (Pruritus, Watering Eyes and the Worse One of Either Pruritus or Watering Eyes)	desloratadine	Desloratadine 5 mg|Placebo	Drug|Drug	rhinitis, allergic, seasonal|rhinitis, allergic|rhinitis	Seasonal Allergic Rhinitis	Parallel Assignment	Interventional	Treatment	Randomized	Efficacy and Safety Study of Desloratadine (MK-4117) in Japanese Participants With Seasonal Allergic Rhinitis (MK-4117-204)	2	Difference in LS Means	-0.25	0.001	cLDA model	-0.37	-0.12	95		NA	All	449	Completed	Phase 3
NCT02320396	4359912	7979813	Change From Baseline to Week 2 in Eye Symptoms (Pruritus, Watering Eyes and the Worse One of Either Pruritus or Watering Eyes)	desloratadine	Desloratadine 5 mg|Placebo	Drug|Drug	rhinitis, allergic, seasonal|rhinitis, allergic|rhinitis	Seasonal Allergic Rhinitis	Parallel Assignment	Interventional	Treatment	Randomized	Efficacy and Safety Study of Desloratadine (MK-4117) in Japanese Participants With Seasonal Allergic Rhinitis (MK-4117-204)	2	Difference in LS Means	-0.24	0.001	cLDA model	-0.37	-0.12	95		NA	All	449	Completed	Phase 3
NCT02320396	4359917	7979814	Change From Baseline to Week 1 in Eye Symptoms (Pruritus, Watering Eyes and the Worse One of Either Pruritus or Watering Eyes)	desloratadine	Desloratadine 5 mg|Placebo	Drug|Drug	rhinitis, allergic, seasonal|rhinitis, allergic|rhinitis	Seasonal Allergic Rhinitis	Parallel Assignment	Interventional	Treatment	Randomized	Efficacy and Safety Study of Desloratadine (MK-4117) in Japanese Participants With Seasonal Allergic Rhinitis (MK-4117-204)	2	Difference in LS Means	-0.25	0.001	cLDA model	-0.35	-0.15	95		NA	All	449	Completed	Phase 3
NCT02320396	4359915	7979814	Change From Baseline to Week 1 in Eye Symptoms (Pruritus, Watering Eyes and the Worse One of Either Pruritus or Watering Eyes)	desloratadine	Desloratadine 5 mg|Placebo	Drug|Drug	rhinitis, allergic, seasonal|rhinitis, allergic|rhinitis	Seasonal Allergic Rhinitis	Parallel Assignment	Interventional	Treatment	Randomized	Efficacy and Safety Study of Desloratadine (MK-4117) in Japanese Participants With Seasonal Allergic Rhinitis (MK-4117-204)	2	Difference in LS Means	-0.25	0.001	cLDA model	-0.35	-0.15	95		NA	All	449	Completed	Phase 3
NCT02320396	4359916	7979814	Change From Baseline to Week 1 in Eye Symptoms (Pruritus, Watering Eyes and the Worse One of Either Pruritus or Watering Eyes)	desloratadine	Desloratadine 5 mg|Placebo	Drug|Drug	rhinitis, allergic, seasonal|rhinitis, allergic|rhinitis	Seasonal Allergic Rhinitis	Parallel Assignment	Interventional	Treatment	Randomized	Efficacy and Safety Study of Desloratadine (MK-4117) in Japanese Participants With Seasonal Allergic Rhinitis (MK-4117-204)	2	Difference in LS Means	-0.16	0.001	cLDA model	-0.24	-0.08	95		NA	All	449	Completed	Phase 3
NCT02320396	4359918	7979815	Change From Baseline in Each Nasal Symptom Sub-Score (Sneezing, Rhinorrhea, Nasal Congestion and Nasal Itching) During 2 Weeks of Therapy	desloratadine	Desloratadine 5 mg|Placebo	Drug|Drug	rhinitis, allergic, seasonal|rhinitis, allergic|rhinitis	Seasonal Allergic Rhinitis	Parallel Assignment	Interventional	Treatment	Randomized	Efficacy and Safety Study of Desloratadine (MK-4117) in Japanese Participants With Seasonal Allergic Rhinitis (MK-4117-204)	2	Difference in LS Means	-0.26	0.001	cLDA model	-0.38	-0.15	95		NA	All	449	Completed	Phase 3
NCT02320396	4359919	7979815	Change From Baseline in Each Nasal Symptom Sub-Score (Sneezing, Rhinorrhea, Nasal Congestion and Nasal Itching) During 2 Weeks of Therapy	desloratadine	Desloratadine 5 mg|Placebo	Drug|Drug	rhinitis, allergic, seasonal|rhinitis, allergic|rhinitis	Seasonal Allergic Rhinitis	Parallel Assignment	Interventional	Treatment	Randomized	Efficacy and Safety Study of Desloratadine (MK-4117) in Japanese Participants With Seasonal Allergic Rhinitis (MK-4117-204)	2	Difference in LS Means	-0.09	0.009	cLDA model	-0.16	-0.02	95		NA	All	449	Completed	Phase 3
NCT02320396	4359921	7979815	Change From Baseline in Each Nasal Symptom Sub-Score (Sneezing, Rhinorrhea, Nasal Congestion and Nasal Itching) During 2 Weeks of Therapy	desloratadine	Desloratadine 5 mg|Placebo	Drug|Drug	rhinitis, allergic, seasonal|rhinitis, allergic|rhinitis	Seasonal Allergic Rhinitis	Parallel Assignment	Interventional	Treatment	Randomized	Efficacy and Safety Study of Desloratadine (MK-4117) in Japanese Participants With Seasonal Allergic Rhinitis (MK-4117-204)	2	Difference in LS Means	-0.25	0.001	cLDA model	-0.35	-0.14	95		NA	All	449	Completed	Phase 3
NCT02320396	4359920	7979815	Change From Baseline in Each Nasal Symptom Sub-Score (Sneezing, Rhinorrhea, Nasal Congestion and Nasal Itching) During 2 Weeks of Therapy	desloratadine	Desloratadine 5 mg|Placebo	Drug|Drug	rhinitis, allergic, seasonal|rhinitis, allergic|rhinitis	Seasonal Allergic Rhinitis	Parallel Assignment	Interventional	Treatment	Randomized	Efficacy and Safety Study of Desloratadine (MK-4117) in Japanese Participants With Seasonal Allergic Rhinitis (MK-4117-204)	2	Difference in LS Means	-0.23	0.001	cLDA model	-0.33	-0.12	95		NA	All	449	Completed	Phase 3
NCT02320396	4359925	7979816	Change From Baseline to Week 2 in Each Nasal Symptom Sub-Score (Sneezing, Rhinorrhea, Nasal Congestion and Nasal Itching)	desloratadine	Desloratadine 5 mg|Placebo	Drug|Drug	rhinitis, allergic, seasonal|rhinitis, allergic|rhinitis	Seasonal Allergic Rhinitis	Parallel Assignment	Interventional	Treatment	Randomized	Efficacy and Safety Study of Desloratadine (MK-4117) in Japanese Participants With Seasonal Allergic Rhinitis (MK-4117-204)	2	Difference in LS Means	-0.25	0.001	cLDA model	-0.36	-0.13	95		NA	All	449	Completed	Phase 3
NCT02320396	4359923	7979816	Change From Baseline to Week 2 in Each Nasal Symptom Sub-Score (Sneezing, Rhinorrhea, Nasal Congestion and Nasal Itching)	desloratadine	Desloratadine 5 mg|Placebo	Drug|Drug	rhinitis, allergic, seasonal|rhinitis, allergic|rhinitis	Seasonal Allergic Rhinitis	Parallel Assignment	Interventional	Treatment	Randomized	Efficacy and Safety Study of Desloratadine (MK-4117) in Japanese Participants With Seasonal Allergic Rhinitis (MK-4117-204)	2	Difference in LS Means	-0.09	0.037	cLDA model	-0.18	-0.01	95		NA	All	449	Completed	Phase 3
NCT02320396	4359924	7979816	Change From Baseline to Week 2 in Each Nasal Symptom Sub-Score (Sneezing, Rhinorrhea, Nasal Congestion and Nasal Itching)	desloratadine	Desloratadine 5 mg|Placebo	Drug|Drug	rhinitis, allergic, seasonal|rhinitis, allergic|rhinitis	Seasonal Allergic Rhinitis	Parallel Assignment	Interventional	Treatment	Randomized	Efficacy and Safety Study of Desloratadine (MK-4117) in Japanese Participants With Seasonal Allergic Rhinitis (MK-4117-204)	2	Difference in LS Means	-0.25	0.001	cLDA model	-0.37	-0.12	95		NA	All	449	Completed	Phase 3
NCT02320396	4359922	7979816	Change From Baseline to Week 2 in Each Nasal Symptom Sub-Score (Sneezing, Rhinorrhea, Nasal Congestion and Nasal Itching)	desloratadine	Desloratadine 5 mg|Placebo	Drug|Drug	rhinitis, allergic, seasonal|rhinitis, allergic|rhinitis	Seasonal Allergic Rhinitis	Parallel Assignment	Interventional	Treatment	Randomized	Efficacy and Safety Study of Desloratadine (MK-4117) in Japanese Participants With Seasonal Allergic Rhinitis (MK-4117-204)	2	Difference in LS Means	-0.26	0.001	cLDA model	-0.4	-0.12	95		NA	All	449	Completed	Phase 3
NCT02320396	4359929	7979817	Change From Baseline to Week 1 in Each Nasal Symptom Sub-Score (Sneezing, Rhinorrhea, Nasal Congestion and Nasal Itching)	desloratadine	Desloratadine 5 mg|Placebo	Drug|Drug	rhinitis, allergic, seasonal|rhinitis, allergic|rhinitis	Seasonal Allergic Rhinitis	Parallel Assignment	Interventional	Treatment	Randomized	Efficacy and Safety Study of Desloratadine (MK-4117) in Japanese Participants With Seasonal Allergic Rhinitis (MK-4117-204)	2	Difference in LS Means	-0.25	0.001	cLDA model	-0.35	-0.14	95		NA	All	449	Completed	Phase 3
NCT02320396	4359926	7979817	Change From Baseline to Week 1 in Each Nasal Symptom Sub-Score (Sneezing, Rhinorrhea, Nasal Congestion and Nasal Itching)	desloratadine	Desloratadine 5 mg|Placebo	Drug|Drug	rhinitis, allergic, seasonal|rhinitis, allergic|rhinitis	Seasonal Allergic Rhinitis	Parallel Assignment	Interventional	Treatment	Randomized	Efficacy and Safety Study of Desloratadine (MK-4117) in Japanese Participants With Seasonal Allergic Rhinitis (MK-4117-204)	2	Difference in LS Means	-0.27	0.001	cLDA model	-0.38	-0.15	95		NA	All	449	Completed	Phase 3
NCT02320396	4359927	7979817	Change From Baseline to Week 1 in Each Nasal Symptom Sub-Score (Sneezing, Rhinorrhea, Nasal Congestion and Nasal Itching)	desloratadine	Desloratadine 5 mg|Placebo	Drug|Drug	rhinitis, allergic, seasonal|rhinitis, allergic|rhinitis	Seasonal Allergic Rhinitis	Parallel Assignment	Interventional	Treatment	Randomized	Efficacy and Safety Study of Desloratadine (MK-4117) in Japanese Participants With Seasonal Allergic Rhinitis (MK-4117-204)	2	Difference in LS Means	-0.09	0.008	cLDA model	-0.16	-0.02	95		NA	All	449	Completed	Phase 3
NCT02320396	4359928	7979817	Change From Baseline to Week 1 in Each Nasal Symptom Sub-Score (Sneezing, Rhinorrhea, Nasal Congestion and Nasal Itching)	desloratadine	Desloratadine 5 mg|Placebo	Drug|Drug	rhinitis, allergic, seasonal|rhinitis, allergic|rhinitis	Seasonal Allergic Rhinitis	Parallel Assignment	Interventional	Treatment	Randomized	Efficacy and Safety Study of Desloratadine (MK-4117) in Japanese Participants With Seasonal Allergic Rhinitis (MK-4117-204)	2	Difference in LS Means	-0.21	0.001	cLDA model	-0.32	-0.1	95		NA	All	449	Completed	Phase 3
NCT02320396	4359930	7979818	Change From Baseline in TNSS for Week 1 and Week 2 of Double-blind Treatment	desloratadine	Desloratadine 5 mg|Placebo	Drug|Drug	rhinitis, allergic, seasonal|rhinitis, allergic|rhinitis	Seasonal Allergic Rhinitis	Parallel Assignment	Interventional	Treatment	Randomized	Efficacy and Safety Study of Desloratadine (MK-4117) in Japanese Participants With Seasonal Allergic Rhinitis (MK-4117-204)	2	Difference in LS Means	-0.84	0.001	cLDA model	-1.23	-0.46	95		NA	All	449	Completed	Phase 3
NCT02320396	4359931	7979818	Change From Baseline in TNSS for Week 1 and Week 2 of Double-blind Treatment	desloratadine	Desloratadine 5 mg|Placebo	Drug|Drug	rhinitis, allergic, seasonal|rhinitis, allergic|rhinitis	Seasonal Allergic Rhinitis	Parallel Assignment	Interventional	Treatment	Randomized	Efficacy and Safety Study of Desloratadine (MK-4117) in Japanese Participants With Seasonal Allergic Rhinitis (MK-4117-204)	2	Difference in LS Means	-0.82	0.001	cLDA model	-1.14	-0.5	95		NA	All	449	Completed	Phase 3
NCT02320396	4359932	7979821	Change From Baseline in Total Nasal Symptom Score (TNSS) During 2 Weeks of Therapy	desloratadine	Desloratadine 5 mg|Placebo	Drug|Drug	rhinitis, allergic, seasonal|rhinitis, allergic|rhinitis	Seasonal Allergic Rhinitis	Parallel Assignment	Interventional	Treatment	Randomized	Efficacy and Safety Study of Desloratadine (MK-4117) in Japanese Participants With Seasonal Allergic Rhinitis (MK-4117-204)	2	Difference in Least Squares (LS) Means	-0.83	0.001	cLDA model	-1.14	-0.51	95		NA	All	449	Completed	Phase 3
NCT02320695	4359896	7979792	Mean Change From Post-Tape Stripping in Subject Assessment of Stinging Sensation One Minute After Investigational Product Application	polymyxin b|ethanol|bacitracin zinc, neomycin sulfate, polymyxin b, drug combination|neomycin|antibiotics, antitubercular|anti-bacterial agents|bacitracin	Saline|Isopropyl Alcohol|Pain Relieving Cream|Antibiotic/Pain Relieving Ointment|Original Ointment|Pain Relief Ointment	Drug|Drug|Drug|Drug|Drug|Drug	bites and stings	Sting	Crossover Assignment	Interventional	Treatment	Randomized	Trial to Test if Antibiotic Ointments & Cream Will Sting After Application on a Minor Wound After Tape Stripping Injury	6	Mean Difference (Net)	-0.34	0.013	ANCOVA	-0.63	-0.07	95	Standard Error of the Mean	0.12	All	60	Completed	N/A
NCT02320695	4359899	7979792	Mean Change From Post-Tape Stripping in Subject Assessment of Stinging Sensation One Minute After Investigational Product Application	polymyxin b|ethanol|bacitracin zinc, neomycin sulfate, polymyxin b, drug combination|neomycin|antibiotics, antitubercular|anti-bacterial agents|bacitracin	Saline|Isopropyl Alcohol|Pain Relieving Cream|Antibiotic/Pain Relieving Ointment|Original Ointment|Pain Relief Ointment	Drug|Drug|Drug|Drug|Drug|Drug	bites and stings	Sting	Crossover Assignment	Interventional	Treatment	Randomized	Trial to Test if Antibiotic Ointments & Cream Will Sting After Application on a Minor Wound After Tape Stripping Injury	6	Mean Difference (Net)	-0.29	0.023	ANCOVA	-0.54	-0.05	95	Standard Error of the Mean	0.12	All	60	Completed	N/A
NCT02320695	4359897	7979792	Mean Change From Post-Tape Stripping in Subject Assessment of Stinging Sensation One Minute After Investigational Product Application	polymyxin b|ethanol|bacitracin zinc, neomycin sulfate, polymyxin b, drug combination|neomycin|antibiotics, antitubercular|anti-bacterial agents|bacitracin	Saline|Isopropyl Alcohol|Pain Relieving Cream|Antibiotic/Pain Relieving Ointment|Original Ointment|Pain Relief Ointment	Drug|Drug|Drug|Drug|Drug|Drug	bites and stings	Sting	Crossover Assignment	Interventional	Treatment	Randomized	Trial to Test if Antibiotic Ointments & Cream Will Sting After Application on a Minor Wound After Tape Stripping Injury	6	Mean Difference (Net)	-0.37	0.001	ANCOVA	-0.67	-0.16	95	Standard Error of the Mean	0.12	All	60	Completed	N/A
NCT02320695	4359898	7979792	Mean Change From Post-Tape Stripping in Subject Assessment of Stinging Sensation One Minute After Investigational Product Application	polymyxin b|ethanol|bacitracin zinc, neomycin sulfate, polymyxin b, drug combination|neomycin|antibiotics, antitubercular|anti-bacterial agents|bacitracin	Saline|Isopropyl Alcohol|Pain Relieving Cream|Antibiotic/Pain Relieving Ointment|Original Ointment|Pain Relief Ointment	Drug|Drug|Drug|Drug|Drug|Drug	bites and stings	Sting	Crossover Assignment	Interventional	Treatment	Randomized	Trial to Test if Antibiotic Ointments & Cream Will Sting After Application on a Minor Wound After Tape Stripping Injury	6	Mean Difference (Net)	-0.08	0.522	ANCOVA	-0.32	0.2	95	Standard Error of the Mean	0.12	All	60	Completed	N/A
NCT02320695	4359900	7979793	Mean Change From Post-Tape Stripping in Subject Assessment of Stinging Sensation Immediately After Investigational Product Application	polymyxin b|ethanol|bacitracin zinc, neomycin sulfate, polymyxin b, drug combination|neomycin|antibiotics, antitubercular|anti-bacterial agents|bacitracin	Saline|Isopropyl Alcohol|Pain Relieving Cream|Antibiotic/Pain Relieving Ointment|Original Ointment|Pain Relief Ointment	Drug|Drug|Drug|Drug|Drug|Drug	bites and stings	Sting	Crossover Assignment	Interventional	Treatment	Randomized	Trial to Test if Antibiotic Ointments & Cream Will Sting After Application on a Minor Wound After Tape Stripping Injury	6	Mean Difference (Net)	-0.31	0.001	ANCOVA	-0.53	-0.12	95	Standard Error of the Mean	0.12	All	60	Completed	N/A
NCT02320695	4359901	7979793	Mean Change From Post-Tape Stripping in Subject Assessment of Stinging Sensation Immediately After Investigational Product Application	polymyxin b|ethanol|bacitracin zinc, neomycin sulfate, polymyxin b, drug combination|neomycin|antibiotics, antitubercular|anti-bacterial agents|bacitracin	Saline|Isopropyl Alcohol|Pain Relieving Cream|Antibiotic/Pain Relieving Ointment|Original Ointment|Pain Relief Ointment	Drug|Drug|Drug|Drug|Drug|Drug	bites and stings	Sting	Crossover Assignment	Interventional	Treatment	Randomized	Trial to Test if Antibiotic Ointments & Cream Will Sting After Application on a Minor Wound After Tape Stripping Injury	6	Mean Difference (Net)	-0.28	0.002	ANCOVA	-0.49	-0.1	95	Standard Error of the Mean	0.12	All	60	Completed	N/A
NCT02320695	4359902	7979793	Mean Change From Post-Tape Stripping in Subject Assessment of Stinging Sensation Immediately After Investigational Product Application	polymyxin b|ethanol|bacitracin zinc, neomycin sulfate, polymyxin b, drug combination|neomycin|antibiotics, antitubercular|anti-bacterial agents|bacitracin	Saline|Isopropyl Alcohol|Pain Relieving Cream|Antibiotic/Pain Relieving Ointment|Original Ointment|Pain Relief Ointment	Drug|Drug|Drug|Drug|Drug|Drug	bites and stings	Sting	Crossover Assignment	Interventional	Treatment	Randomized	Trial to Test if Antibiotic Ointments & Cream Will Sting After Application on a Minor Wound After Tape Stripping Injury	6	Mean Difference (Net)	-0.2	0.101	ANCOVA	-0.42	0.04	95	Standard Error of the Mean	0.12	All	60	Completed	N/A
NCT02320695	4359903	7979793	Mean Change From Post-Tape Stripping in Subject Assessment of Stinging Sensation Immediately After Investigational Product Application	polymyxin b|ethanol|bacitracin zinc, neomycin sulfate, polymyxin b, drug combination|neomycin|antibiotics, antitubercular|anti-bacterial agents|bacitracin	Saline|Isopropyl Alcohol|Pain Relieving Cream|Antibiotic/Pain Relieving Ointment|Original Ointment|Pain Relief Ointment	Drug|Drug|Drug|Drug|Drug|Drug	bites and stings	Sting	Crossover Assignment	Interventional	Treatment	Randomized	Trial to Test if Antibiotic Ointments & Cream Will Sting After Application on a Minor Wound After Tape Stripping Injury	6	Mean Difference (Net)	-0.12	0.187	ANCOVA	-0.33	0.05	95	Standard Error of the Mean	0.12	All	60	Completed	N/A
NCT02320721	4359894	7979788	Percentage of Participants With At Least One Severe and/ or Confirmed (≤3.9 mmol/L [70 mg/dL]) Nocturnal Hypoglycemia (22:00 to 08:59 Hours Next Morning) During 26-Week Randomized Period	insulin|insulin glargine|insulin, globin zinc	Insulin Glargine (HOE901 - U300)|Insulin Glargine (HOE901 - U100)|Background therapy	Drug|Drug|Drug	diabetes mellitus, type 2|diabetes mellitus	Type 2 Diabetes Mellitus	Parallel Assignment	Interventional	Treatment	Randomized	Comparison of the Safety and Efficacy of HOE901-U300 With Lantus in Older Patients With Type2 Diabetes Insufficiently Controlled on Their Current Antidiabetic Medications	2	Relative risk	1.01	0.8415	Cochran-Mantel-Haenszel	0.89	1.153	95		NA	All	1014	Completed	Phase 3
NCT02320721	4359895	7979789	Change in HbA1c From Baseline to Week 26	insulin|insulin glargine|insulin, globin zinc	Insulin Glargine (HOE901 - U300)|Insulin Glargine (HOE901 - U100)|Background therapy	Drug|Drug|Drug	diabetes mellitus, type 2|diabetes mellitus	Type 2 Diabetes Mellitus	Parallel Assignment	Interventional	Treatment	Randomized	Comparison of the Safety and Efficacy of HOE901-U300 With Lantus in Older Patients With Type2 Diabetes Insufficiently Controlled on Their Current Antidiabetic Medications	2	LS Mean Difference	0.02	NA		-0.092	0.129	95	Standard Error of the Mean	0.056	All	1014	Completed	Phase 3
NCT02320838	4359873	7979752	Skin Temperature	NA	5 KHz|TENS|Sham stimulation	Device|Device|Device	NA	Pain	Crossover Assignment	Interventional	Treatment	Randomized	Unmodulated 5 Kilohertz Currents Versus TENS: Effect on Pain Thresholds, Tactile Threshold, and Nerve Conduction	3		NA	1	ANOVA					NA	All	38	Completed	N/A
NCT02320838	4359874	7979753	Tactile Threshold Post-treatment 40 Min.	NA	5 KHz|TENS|Sham stimulation	Device|Device|Device	NA	Pain	Crossover Assignment	Interventional	Treatment	Randomized	Unmodulated 5 Kilohertz Currents Versus TENS: Effect on Pain Thresholds, Tactile Threshold, and Nerve Conduction	3		NA	0.2	ANOVA					NA	All	38	Completed	N/A
NCT02320838	4359875	7979754	Tactile Threshold Post-treatment 20 Min.	NA	5 KHz|TENS|Sham stimulation	Device|Device|Device	NA	Pain	Crossover Assignment	Interventional	Treatment	Randomized	Unmodulated 5 Kilohertz Currents Versus TENS: Effect on Pain Thresholds, Tactile Threshold, and Nerve Conduction	3		NA	0.1	ANOVA					NA	All	38	Completed	N/A
NCT02320838	4359876	7979755	Baseline Tactile Threshold	NA	5 KHz|TENS|Sham stimulation	Device|Device|Device	NA	Pain	Crossover Assignment	Interventional	Treatment	Randomized	Unmodulated 5 Kilohertz Currents Versus TENS: Effect on Pain Thresholds, Tactile Threshold, and Nerve Conduction	3		NA	0.6	ANOVA					NA	All	38	Completed	N/A
NCT02320838	4359877	7979756	Nerve Conduction Latency Post-treatment 40 Min.	NA	5 KHz|TENS|Sham stimulation	Device|Device|Device	NA	Pain	Crossover Assignment	Interventional	Treatment	Randomized	Unmodulated 5 Kilohertz Currents Versus TENS: Effect on Pain Thresholds, Tactile Threshold, and Nerve Conduction	3		NA	0.5	ANOVA					NA	All	38	Completed	N/A
NCT02320838	4359878	7979757	Nerve Conduction Latency Post-treatment 20 Min.	NA	5 KHz|TENS|Sham stimulation	Device|Device|Device	NA	Pain	Crossover Assignment	Interventional	Treatment	Randomized	Unmodulated 5 Kilohertz Currents Versus TENS: Effect on Pain Thresholds, Tactile Threshold, and Nerve Conduction	3		NA	0.9	ANOVA					NA	All	38	Completed	N/A
NCT02320838	4359879	7979758	Baseline Nerve Conduction Latency	NA	5 KHz|TENS|Sham stimulation	Device|Device|Device	NA	Pain	Crossover Assignment	Interventional	Treatment	Randomized	Unmodulated 5 Kilohertz Currents Versus TENS: Effect on Pain Thresholds, Tactile Threshold, and Nerve Conduction	3		NA	0.9	ANOVA					NA	All	38	Completed	N/A
NCT02320838	4359880	7979759	Thermal Pain Threshold Post-treatment 40 Min.	NA	5 KHz|TENS|Sham stimulation	Device|Device|Device	NA	Pain	Crossover Assignment	Interventional	Treatment	Randomized	Unmodulated 5 Kilohertz Currents Versus TENS: Effect on Pain Thresholds, Tactile Threshold, and Nerve Conduction	3		NA	0.1	ANOVA					NA	All	38	Completed	N/A
NCT02320838	4359881	7979760	Thermal Pain Threshold Post-treatment 20 Min.	NA	5 KHz|TENS|Sham stimulation	Device|Device|Device	NA	Pain	Crossover Assignment	Interventional	Treatment	Randomized	Unmodulated 5 Kilohertz Currents Versus TENS: Effect on Pain Thresholds, Tactile Threshold, and Nerve Conduction	3		NA	0.4	ANOVA					NA	All	38	Completed	N/A
NCT02320838	4359882	7979761	Baseline Thermal Pain Threshold	NA	5 KHz|TENS|Sham stimulation	Device|Device|Device	NA	Pain	Crossover Assignment	Interventional	Treatment	Randomized	Unmodulated 5 Kilohertz Currents Versus TENS: Effect on Pain Thresholds, Tactile Threshold, and Nerve Conduction	3		NA	1	ANOVA					NA	All	38	Completed	N/A
NCT02320838	4359883	7979762	Mechanical Pain Threshold Post-treatment 40 Min.	NA	5 KHz|TENS|Sham stimulation	Device|Device|Device	NA	Pain	Crossover Assignment	Interventional	Treatment	Randomized	Unmodulated 5 Kilohertz Currents Versus TENS: Effect on Pain Thresholds, Tactile Threshold, and Nerve Conduction	3		NA	0.8	ANOVA					NA	All	38	Completed	N/A
NCT02320838	4359884	7979763	Mechanical Pain Threshold Post-treatment 20 Min.	NA	5 KHz|TENS|Sham stimulation	Device|Device|Device	NA	Pain	Crossover Assignment	Interventional	Treatment	Randomized	Unmodulated 5 Kilohertz Currents Versus TENS: Effect on Pain Thresholds, Tactile Threshold, and Nerve Conduction	3		NA	0.4	ANOVA					NA	All	38	Completed	N/A
NCT02320838	4359885	7979764	Baseline Mechanical Pain Threshold	NA	5 KHz|TENS|Sham stimulation	Device|Device|Device	NA	Pain	Crossover Assignment	Interventional	Treatment	Randomized	Unmodulated 5 Kilohertz Currents Versus TENS: Effect on Pain Thresholds, Tactile Threshold, and Nerve Conduction	3		NA	0.02	ANOVA					NA	All	38	Completed	N/A
NCT02320838	4359886	7979765	Change From Baseline in Nerve Conduction Amplitude ( µV)	NA	5 KHz|TENS|Sham stimulation	Device|Device|Device	NA	Pain	Crossover Assignment	Interventional	Treatment	Randomized	Unmodulated 5 Kilohertz Currents Versus TENS: Effect on Pain Thresholds, Tactile Threshold, and Nerve Conduction	3		NA	0.8	ANOVA					NA	All	38	Completed	N/A
NCT02320838	4359887	7979766	Change Current Density (mA/cm2)	NA	5 KHz|TENS|Sham stimulation	Device|Device|Device	NA	Pain	Crossover Assignment	Interventional	Treatment	Randomized	Unmodulated 5 Kilohertz Currents Versus TENS: Effect on Pain Thresholds, Tactile Threshold, and Nerve Conduction	3		NA	0.003	t-test, 2 sided					NA	All	38	Completed	N/A
NCT02320838	4359888	7979767	Perception Current Comfortability	NA	5 KHz|TENS|Sham stimulation	Device|Device|Device	NA	Pain	Crossover Assignment	Interventional	Treatment	Randomized	Unmodulated 5 Kilohertz Currents Versus TENS: Effect on Pain Thresholds, Tactile Threshold, and Nerve Conduction	3		NA	0.023	Chi-squared					NA	All	38	Completed	N/A
NCT02320838	4359889	7979768	Habituation to Electrical Stimulation	NA	5 KHz|TENS|Sham stimulation	Device|Device|Device	NA	Pain	Crossover Assignment	Interventional	Treatment	Randomized	Unmodulated 5 Kilohertz Currents Versus TENS: Effect on Pain Thresholds, Tactile Threshold, and Nerve Conduction	3		NA	0.003	t-test, 2 sided					NA	All	38	Completed	N/A
NCT02320838	4359890	7979769	Tactile Threshold During Treatment	NA	5 KHz|TENS|Sham stimulation	Device|Device|Device	NA	Pain	Crossover Assignment	Interventional	Treatment	Randomized	Unmodulated 5 Kilohertz Currents Versus TENS: Effect on Pain Thresholds, Tactile Threshold, and Nerve Conduction	3		NA	0.001	ANOVA					NA	All	38	Completed	N/A
NCT02320838	4359891	7979770	Nerve Conduction Latency Immediately After Treatment	NA	5 KHz|TENS|Sham stimulation	Device|Device|Device	NA	Pain	Crossover Assignment	Interventional	Treatment	Randomized	Unmodulated 5 Kilohertz Currents Versus TENS: Effect on Pain Thresholds, Tactile Threshold, and Nerve Conduction	3		NA	0.9	ANOVA					NA	All	38	Completed	N/A
NCT02320838	4359892	7979771	Thermal Pain Threshold During Treatment	NA	5 KHz|TENS|Sham stimulation	Device|Device|Device	NA	Pain	Crossover Assignment	Interventional	Treatment	Randomized	Unmodulated 5 Kilohertz Currents Versus TENS: Effect on Pain Thresholds, Tactile Threshold, and Nerve Conduction	3		NA	0.04	ANOVA					NA	All	38	Completed	N/A
NCT02320838	4359893	7979772	Mechanical Pain Threshold During Treatment	NA	5 KHz|TENS|Sham stimulation	Device|Device|Device	NA	Pain	Crossover Assignment	Interventional	Treatment	Randomized	Unmodulated 5 Kilohertz Currents Versus TENS: Effect on Pain Thresholds, Tactile Threshold, and Nerve Conduction	3		NA	0.001	ANOVA					NA	All	38	Completed	N/A
NCT02321111	4359856	7979728	Effect of Eritoran on Muscle Insulin Sensitivity	NA	Eritoran|D5W (5% Dextrose in water)	Drug|Drug	hypersensitivity|insulin resistance	Insulin Sensitivity	Crossover Assignment	Interventional	Treatment	Randomized	The Role of TLR4 on Lipid-induced Insulin Resistance	3		NA	0.02	ANOVA					NA	All	10	Completed	Phase 2
NCT02321436	4359835	7979719	Global Assessment of Changes at Last Visit	abobotulinumtoxina|botulinum toxins|botulinum toxins, type a	Botulinum toxin type A|Placebo	Biological|Drug	stroke|muscle spasticity	Stroke|Upper Limb Spasticity	Parallel Assignment	Interventional	Treatment	Randomized	Study to Assess Impact of Dysport Injections Early After Stroke on Upper Limb Spasticity Progression	2		NA	0.6128	Cochran-Mantel-Haenszel					NA	All	42	Completed	Phase 4
NCT02321436	4359839	7979720	Mean Change in Fugl-Meyer Assessment for Evaluation of UL Motor Impairment.	abobotulinumtoxina|botulinum toxins|botulinum toxins, type a	Botulinum toxin type A|Placebo	Biological|Drug	stroke|muscle spasticity	Stroke|Upper Limb Spasticity	Parallel Assignment	Interventional	Treatment	Randomized	Study to Assess Impact of Dysport Injections Early After Stroke on Upper Limb Spasticity Progression	2	Mean Difference (Final Values)	-12.5	0.2325	ANOVA	-34	9	95		NA	All	42	Completed	Phase 4
NCT02321436	4359843	7979720	Mean Change in Fugl-Meyer Assessment for Evaluation of UL Motor Impairment.	abobotulinumtoxina|botulinum toxins|botulinum toxins, type a	Botulinum toxin type A|Placebo	Biological|Drug	stroke|muscle spasticity	Stroke|Upper Limb Spasticity	Parallel Assignment	Interventional	Treatment	Randomized	Study to Assess Impact of Dysport Injections Early After Stroke on Upper Limb Spasticity Progression	2	Mean Difference (Final Values)	-0.9	0.8805	ANOVA	-12.8	11.1	95		NA	All	42	Completed	Phase 4
NCT02321436	4359842	7979720	Mean Change in Fugl-Meyer Assessment for Evaluation of UL Motor Impairment.	abobotulinumtoxina|botulinum toxins|botulinum toxins, type a	Botulinum toxin type A|Placebo	Biological|Drug	stroke|muscle spasticity	Stroke|Upper Limb Spasticity	Parallel Assignment	Interventional	Treatment	Randomized	Study to Assess Impact of Dysport Injections Early After Stroke on Upper Limb Spasticity Progression	2	Mean Difference (Final Values)	-2.2	0.6992	ANOVA	-14	9.6	95		NA	All	42	Completed	Phase 4
NCT02321436	4359836	7979720	Mean Change in Fugl-Meyer Assessment for Evaluation of UL Motor Impairment.	abobotulinumtoxina|botulinum toxins|botulinum toxins, type a	Botulinum toxin type A|Placebo	Biological|Drug	stroke|muscle spasticity	Stroke|Upper Limb Spasticity	Parallel Assignment	Interventional	Treatment	Randomized	Study to Assess Impact of Dysport Injections Early After Stroke on Upper Limb Spasticity Progression	2	Mean Difference (Final Values)	-4.5	0.731	ANOVA	-33.3	24.3	95		NA	All	42	Completed	Phase 4
NCT02321436	4359837	7979720	Mean Change in Fugl-Meyer Assessment for Evaluation of UL Motor Impairment.	abobotulinumtoxina|botulinum toxins|botulinum toxins, type a	Botulinum toxin type A|Placebo	Biological|Drug	stroke|muscle spasticity	Stroke|Upper Limb Spasticity	Parallel Assignment	Interventional	Treatment	Randomized	Study to Assess Impact of Dysport Injections Early After Stroke on Upper Limb Spasticity Progression	2	Mean Difference (Final Values)	-9	0.4311	ANOVA	-33.7	15.7	95		NA	All	42	Completed	Phase 4
NCT02321436	4359838	7979720	Mean Change in Fugl-Meyer Assessment for Evaluation of UL Motor Impairment.	abobotulinumtoxina|botulinum toxins|botulinum toxins, type a	Botulinum toxin type A|Placebo	Biological|Drug	stroke|muscle spasticity	Stroke|Upper Limb Spasticity	Parallel Assignment	Interventional	Treatment	Randomized	Study to Assess Impact of Dysport Injections Early After Stroke on Upper Limb Spasticity Progression	2	Mean Difference (Final Values)	-14.1	0.2441	ANOVA	-39.4	11.1	95		NA	All	42	Completed	Phase 4
NCT02321436	4359841	7979720	Mean Change in Fugl-Meyer Assessment for Evaluation of UL Motor Impairment.	abobotulinumtoxina|botulinum toxins|botulinum toxins, type a	Botulinum toxin type A|Placebo	Biological|Drug	stroke|muscle spasticity	Stroke|Upper Limb Spasticity	Parallel Assignment	Interventional	Treatment	Randomized	Study to Assess Impact of Dysport Injections Early After Stroke on Upper Limb Spasticity Progression	2	Mean Difference (Final Values)	-0.1	0.9882	ANOVA	-13	12.8	95		NA	All	42	Completed	Phase 4
NCT02321436	4359844	7979720	Mean Change in Fugl-Meyer Assessment for Evaluation of UL Motor Impairment.	abobotulinumtoxina|botulinum toxins|botulinum toxins, type a	Botulinum toxin type A|Placebo	Biological|Drug	stroke|muscle spasticity	Stroke|Upper Limb Spasticity	Parallel Assignment	Interventional	Treatment	Randomized	Study to Assess Impact of Dysport Injections Early After Stroke on Upper Limb Spasticity Progression	2	Mean Difference (Final Values)	0.8	0.8754	ANOVA	-9.5	11.1	95		NA	All	42	Completed	Phase 4
NCT02321436	4359840	7979720	Mean Change in Fugl-Meyer Assessment for Evaluation of UL Motor Impairment.	abobotulinumtoxina|botulinum toxins|botulinum toxins, type a	Botulinum toxin type A|Placebo	Biological|Drug	stroke|muscle spasticity	Stroke|Upper Limb Spasticity	Parallel Assignment	Interventional	Treatment	Randomized	Study to Assess Impact of Dysport Injections Early After Stroke on Upper Limb Spasticity Progression	2	Mean Difference (Final Values)	4.6	0.5646	ANOVA	-11.9	21.2	95		NA	All	42	Completed	Phase 4
NCT02321436	4359845	7979721	Mean Change in MAS of the Primary Targeted Muscle Group.	abobotulinumtoxina|botulinum toxins|botulinum toxins, type a	Botulinum toxin type A|Placebo	Biological|Drug	stroke|muscle spasticity	Stroke|Upper Limb Spasticity	Parallel Assignment	Interventional	Treatment	Randomized	Study to Assess Impact of Dysport Injections Early After Stroke on Upper Limb Spasticity Progression	2	Mean Difference (Final Values)	-0.21	0.6582	ANOVA	-1.24	0.81	95		NA	All	42	Completed	Phase 4
NCT02321436	4359853	7979721	Mean Change in MAS of the Primary Targeted Muscle Group.	abobotulinumtoxina|botulinum toxins|botulinum toxins, type a	Botulinum toxin type A|Placebo	Biological|Drug	stroke|muscle spasticity	Stroke|Upper Limb Spasticity	Parallel Assignment	Interventional	Treatment	Randomized	Study to Assess Impact of Dysport Injections Early After Stroke on Upper Limb Spasticity Progression	2	Mean Difference (Final Values)	-1	0.0005	ANOVA	-1.54	-0.47	95		NA	All	42	Completed	Phase 4
NCT02321436	4359849	7979721	Mean Change in MAS of the Primary Targeted Muscle Group.	abobotulinumtoxina|botulinum toxins|botulinum toxins, type a	Botulinum toxin type A|Placebo	Biological|Drug	stroke|muscle spasticity	Stroke|Upper Limb Spasticity	Parallel Assignment	Interventional	Treatment	Randomized	Study to Assess Impact of Dysport Injections Early After Stroke on Upper Limb Spasticity Progression	2	Mean Difference (Final Values)	-0.83	0.0052	ANOVA	-1.39	-0.26	95		NA	All	42	Completed	Phase 4
NCT02321436	4359847	7979721	Mean Change in MAS of the Primary Targeted Muscle Group.	abobotulinumtoxina|botulinum toxins|botulinum toxins, type a	Botulinum toxin type A|Placebo	Biological|Drug	stroke|muscle spasticity	Stroke|Upper Limb Spasticity	Parallel Assignment	Interventional	Treatment	Randomized	Study to Assess Impact of Dysport Injections Early After Stroke on Upper Limb Spasticity Progression	2	Mean Difference (Final Values)	-0.15	0.7656	ANOVA	-1.25	0.94	95		NA	All	42	Completed	Phase 4
NCT02321436	4359846	7979721	Mean Change in MAS of the Primary Targeted Muscle Group.	abobotulinumtoxina|botulinum toxins|botulinum toxins, type a	Botulinum toxin type A|Placebo	Biological|Drug	stroke|muscle spasticity	Stroke|Upper Limb Spasticity	Parallel Assignment	Interventional	Treatment	Randomized	Study to Assess Impact of Dysport Injections Early After Stroke on Upper Limb Spasticity Progression	2	Mean Difference (Final Values)	-0.12	0.8521	ANOVA	-1.46	1.23	95		NA	All	42	Completed	Phase 4
NCT02321436	4359848	7979721	Mean Change in MAS of the Primary Targeted Muscle Group.	abobotulinumtoxina|botulinum toxins|botulinum toxins, type a	Botulinum toxin type A|Placebo	Biological|Drug	stroke|muscle spasticity	Stroke|Upper Limb Spasticity	Parallel Assignment	Interventional	Treatment	Randomized	Study to Assess Impact of Dysport Injections Early After Stroke on Upper Limb Spasticity Progression	2	Mean Difference (Final Values)	-0.52	0.2037	ANOVA	-1.35	0.31	95		NA	All	42	Completed	Phase 4
NCT02321436	4359850	7979721	Mean Change in MAS of the Primary Targeted Muscle Group.	abobotulinumtoxina|botulinum toxins|botulinum toxins, type a	Botulinum toxin type A|Placebo	Biological|Drug	stroke|muscle spasticity	Stroke|Upper Limb Spasticity	Parallel Assignment	Interventional	Treatment	Randomized	Study to Assess Impact of Dysport Injections Early After Stroke on Upper Limb Spasticity Progression	2	Mean Difference (Final Values)	-0.84	0.0027	ANOVA	-1.36	-0.31	95		NA	All	42	Completed	Phase 4
NCT02321436	4359851	7979721	Mean Change in MAS of the Primary Targeted Muscle Group.	abobotulinumtoxina|botulinum toxins|botulinum toxins, type a	Botulinum toxin type A|Placebo	Biological|Drug	stroke|muscle spasticity	Stroke|Upper Limb Spasticity	Parallel Assignment	Interventional	Treatment	Randomized	Study to Assess Impact of Dysport Injections Early After Stroke on Upper Limb Spasticity Progression	2	Mean Difference (Final Values)	-1.05	0.0006	ANOVA	-1.62	-0.48	95		NA	All	42	Completed	Phase 4
NCT02321436	4359852	7979721	Mean Change in MAS of the Primary Targeted Muscle Group.	abobotulinumtoxina|botulinum toxins|botulinum toxins, type a	Botulinum toxin type A|Placebo	Biological|Drug	stroke|muscle spasticity	Stroke|Upper Limb Spasticity	Parallel Assignment	Interventional	Treatment	Randomized	Study to Assess Impact of Dysport Injections Early After Stroke on Upper Limb Spasticity Progression	2	Mean Difference (Final Values)	-1.05	0.0007	ANOVA	-1.63	-0.47	95		NA	All	42	Completed	Phase 4
NCT02321436	4359854	7979722	Time Between the Initial Injection and the Appearance of Reinjection Criteria as Evaluated by the Modified Ashworth Scale (MAS) and Spasticity Symptoms	abobotulinumtoxina|botulinum toxins|botulinum toxins, type a	Botulinum toxin type A|Placebo	Biological|Drug	stroke|muscle spasticity	Stroke|Upper Limb Spasticity	Parallel Assignment	Interventional	Treatment	Randomized	Study to Assess Impact of Dysport Injections Early After Stroke on Upper Limb Spasticity Progression	2		NA	0.048	Wilcoxon (Mann-Whitney)					NA	All	42	Completed	Phase 4
NCT02321436	4359855	7979722	Time Between the Initial Injection and the Appearance of Reinjection Criteria as Evaluated by the Modified Ashworth Scale (MAS) and Spasticity Symptoms	abobotulinumtoxina|botulinum toxins|botulinum toxins, type a	Botulinum toxin type A|Placebo	Biological|Drug	stroke|muscle spasticity	Stroke|Upper Limb Spasticity	Parallel Assignment	Interventional	Treatment	Randomized	Study to Assess Impact of Dysport Injections Early After Stroke on Upper Limb Spasticity Progression	2		NA	0.0176	Log Rank					NA	All	42	Completed	Phase 4
NCT02321462	4359821	7979709	Evaluation of Patient Compliance as Determined by the Percentage of Patients Who Consumed All the Planned Volume of Study Treatment	NA	Eziclen|Fortrans®	Drug|Drug	NA	Bowel Cleansing	Parallel Assignment	Interventional	Diagnostic	Randomized	Efficacy, Safety and Tolerability of Eziclen in Adult Subjects Undergoing Colonoscopy	2	Adjusted difference	13.35	0	Regression, Logistic	6.37	20.32	95		NA	All	296	Completed	Phase 3
NCT02321462	4359822	7979710	Investigator Satisfaction as Determined by Mean Likert Scale Score for Global Evaluation	NA	Eziclen|Fortrans®	Drug|Drug	NA	Bowel Cleansing	Parallel Assignment	Interventional	Diagnostic	Randomized	Efficacy, Safety and Tolerability of Eziclen in Adult Subjects Undergoing Colonoscopy	2	Adjusted difference	0.1	0	ANOVA	-0.05	0.25	95		NA	All	296	Completed	Phase 3
NCT02321462	4359823	7979711	Mean Colonoscopy Duration	NA	Eziclen|Fortrans®	Drug|Drug	NA	Bowel Cleansing	Parallel Assignment	Interventional	Diagnostic	Randomized	Efficacy, Safety and Tolerability of Eziclen in Adult Subjects Undergoing Colonoscopy	2	Adjusted difference	-0.3	0	ANOVA	-1.88	1.27	95		NA	All	296	Completed	Phase 3
NCT02321462	4359824	7979712	The Percentage of Patients for Whom the Colonoscopy Was Completed	NA	Eziclen|Fortrans®	Drug|Drug	NA	Bowel Cleansing	Parallel Assignment	Interventional	Diagnostic	Randomized	Efficacy, Safety and Tolerability of Eziclen in Adult Subjects Undergoing Colonoscopy	2	Adjusted difference	0.01	0	Regression, Logistic	-3.12	3.14	95		NA	All	296	Completed	Phase 3
NCT02321462	4359826	7979713	The Percentage of Patients in Whom Lesions Were Detected.	NA	Eziclen|Fortrans®	Drug|Drug	NA	Bowel Cleansing	Parallel Assignment	Interventional	Diagnostic	Randomized	Efficacy, Safety and Tolerability of Eziclen in Adult Subjects Undergoing Colonoscopy	2	Adjusted difference	1.87	0	Regression, Logistic	-6.25	9.99	95		NA	All	296	Completed	Phase 3
NCT02321462	4359825	7979713	The Percentage of Patients in Whom Lesions Were Detected.	NA	Eziclen|Fortrans®	Drug|Drug	NA	Bowel Cleansing	Parallel Assignment	Interventional	Diagnostic	Randomized	Efficacy, Safety and Tolerability of Eziclen in Adult Subjects Undergoing Colonoscopy	2	Adjusted difference	-1.55	0	Regression, Logistic	-9.64	6.54	95		NA	All	296	Completed	Phase 3
NCT02321462	4359827	7979713	The Percentage of Patients in Whom Lesions Were Detected.	NA	Eziclen|Fortrans®	Drug|Drug	NA	Bowel Cleansing	Parallel Assignment	Interventional	Diagnostic	Randomized	Efficacy, Safety and Tolerability of Eziclen in Adult Subjects Undergoing Colonoscopy	2	Adjusted difference	-6.94	0	Regression, Logistic	-17.53	3.64	95		NA	All	296	Completed	Phase 3
NCT02321462	4359829	7979714	Mean BBPS Score for Right Colon and Transverse Colon Segment (PP Population)	NA	Eziclen|Fortrans®	Drug|Drug	NA	Bowel Cleansing	Parallel Assignment	Interventional	Diagnostic	Randomized	Efficacy, Safety and Tolerability of Eziclen in Adult Subjects Undergoing Colonoscopy	2	Adjusted difference	0.11	0	ANOVA	-0.02	0.24	95		NA	All	296	Completed	Phase 3
NCT02321462	4359828	7979714	Mean BBPS Score for Right Colon and Transverse Colon Segment (PP Population)	NA	Eziclen|Fortrans®	Drug|Drug	NA	Bowel Cleansing	Parallel Assignment	Interventional	Diagnostic	Randomized	Efficacy, Safety and Tolerability of Eziclen in Adult Subjects Undergoing Colonoscopy	2	Treatment difference	0.08	0	ANOVA	-0.02	0.18	95		NA	All	296	Completed	Phase 3
NCT02321462	4359833	7979715	Mean BBPS Score by Segment and Globally (ITT Population)	NA	Eziclen|Fortrans®	Drug|Drug	NA	Bowel Cleansing	Parallel Assignment	Interventional	Diagnostic	Randomized	Efficacy, Safety and Tolerability of Eziclen in Adult Subjects Undergoing Colonoscopy	2	Adjusted difference	0.15	0	ANOVA	0.02	0.28	95		NA	All	296	Completed	Phase 3
NCT02321462	4359830	7979715	Mean BBPS Score by Segment and Globally (ITT Population)	NA	Eziclen|Fortrans®	Drug|Drug	NA	Bowel Cleansing	Parallel Assignment	Interventional	Diagnostic	Randomized	Efficacy, Safety and Tolerability of Eziclen in Adult Subjects Undergoing Colonoscopy	2	Adjusted difference	0.33	0	ANOVA	0.04	0.62	95		NA	All	296	Completed	Phase 3
NCT02321462	4359831	7979715	Mean BBPS Score by Segment and Globally (ITT Population)	NA	Eziclen|Fortrans®	Drug|Drug	NA	Bowel Cleansing	Parallel Assignment	Interventional	Diagnostic	Randomized	Efficacy, Safety and Tolerability of Eziclen in Adult Subjects Undergoing Colonoscopy	2	Adjusted difference	0.06	0	ANOVA	-0.04	0.16	95		NA	All	296	Completed	Phase 3
NCT02321462	4359832	7979715	Mean BBPS Score by Segment and Globally (ITT Population)	NA	Eziclen|Fortrans®	Drug|Drug	NA	Bowel Cleansing	Parallel Assignment	Interventional	Diagnostic	Randomized	Efficacy, Safety and Tolerability of Eziclen in Adult Subjects Undergoing Colonoscopy	2	Adjusted difference	0.11	0	ANOVA	0.01	0.22	95		NA	All	296	Completed	Phase 3
NCT02321462	4359834	7979716	Adjusted Percentage of Patients With Successful Overall Colon Preparation, Assessed by the Global Score of the Boston Bowel Preparation Scale (BBPS).	NA	Eziclen|Fortrans®	Drug|Drug	NA	Bowel Cleansing	Parallel Assignment	Interventional	Diagnostic	Randomized	Efficacy, Safety and Tolerability of Eziclen in Adult Subjects Undergoing Colonoscopy	2	Adjusted difference	-0.46	NA		-4.22	3.29	95		NA	All	296	Completed	Phase 3
NCT02321800	4359809	7979673	Percentage of Participants With Clinical Response at Follow-up	cilastatin|imipenem	Cefiderocol|Imipenem/cilastatin	Drug|Drug	communicable diseases|pyelonephritis|infection|urinary tract infections	Urinary Tract Infections	Parallel Assignment	Interventional	Treatment	Randomized	A Study of Efficacy and Safety of Intravenous Cefiderocol (S-649266) Versus Imipenem/Cilastatin in Complicated Urinary Tract Infections	2	Treatment Difference	9.02	NA		-0.37	18.41	95		NA	All	452	Completed	Phase 2
NCT02321800	4359810	7979674	Percentage of Participants With Clinical Response at End of Treatment	cilastatin|imipenem	Cefiderocol|Imipenem/cilastatin	Drug|Drug	communicable diseases|pyelonephritis|infection|urinary tract infections	Urinary Tract Infections	Parallel Assignment	Interventional	Treatment	Randomized	A Study of Efficacy and Safety of Intravenous Cefiderocol (S-649266) Versus Imipenem/Cilastatin in Complicated Urinary Tract Infections	2	Treatment Difference	-1.07	NA		-3.42	1.29	95		NA	All	452	Completed	Phase 2
NCT02321800	4359811	7979675	Percentage of Participants With Clinical Response at Early Assessment	cilastatin|imipenem	Cefiderocol|Imipenem/cilastatin	Drug|Drug	communicable diseases|pyelonephritis|infection|urinary tract infections	Urinary Tract Infections	Parallel Assignment	Interventional	Treatment	Randomized	A Study of Efficacy and Safety of Intravenous Cefiderocol (S-649266) Versus Imipenem/Cilastatin in Complicated Urinary Tract Infections	2	Treatment Difference	-0.26	NA		-6.57	6.05	95		NA	All	452	Completed	Phase 2
NCT02321800	4359812	7979676	Percentage of Participants With Clinical Response at Test of Cure	cilastatin|imipenem	Cefiderocol|Imipenem/cilastatin	Drug|Drug	communicable diseases|pyelonephritis|infection|urinary tract infections	Urinary Tract Infections	Parallel Assignment	Interventional	Treatment	Randomized	A Study of Efficacy and Safety of Intravenous Cefiderocol (S-649266) Versus Imipenem/Cilastatin in Complicated Urinary Tract Infections	2	Treatment Difference	2.39	NA		-4.66	9.44	95		NA	All	452	Completed	Phase 2
NCT02321800	4359813	7979681	Percentage of Participants With Microbiological Eradication at Follow-up	cilastatin|imipenem	Cefiderocol|Imipenem/cilastatin	Drug|Drug	communicable diseases|pyelonephritis|infection|urinary tract infections	Urinary Tract Infections	Parallel Assignment	Interventional	Treatment	Randomized	A Study of Efficacy and Safety of Intravenous Cefiderocol (S-649266) Versus Imipenem/Cilastatin in Complicated Urinary Tract Infections	2	Treatment Difference	13.92	NA		3.21	24.63	95		NA	All	452	Completed	Phase 2
NCT02321800	4359814	7979682	Percentage of Participants With Microbiological Eradication at End of Treatment	cilastatin|imipenem	Cefiderocol|Imipenem/cilastatin	Drug|Drug	communicable diseases|pyelonephritis|infection|urinary tract infections	Urinary Tract Infections	Parallel Assignment	Interventional	Treatment	Randomized	A Study of Efficacy and Safety of Intravenous Cefiderocol (S-649266) Versus Imipenem/Cilastatin in Complicated Urinary Tract Infections	2	Treatment Difference	1.1	NA		-3.04	5.25	95		NA	All	452	Completed	Phase 2
NCT02321800	4359815	7979683	Percentage of Participants With Microbiological Eradication at Early Assessment	cilastatin|imipenem	Cefiderocol|Imipenem/cilastatin	Drug|Drug	communicable diseases|pyelonephritis|infection|urinary tract infections	Urinary Tract Infections	Parallel Assignment	Interventional	Treatment	Randomized	A Study of Efficacy and Safety of Intravenous Cefiderocol (S-649266) Versus Imipenem/Cilastatin in Complicated Urinary Tract Infections	2	Treatment Difference	1.28	NA		-4.83	7.39	95		NA	All	452	Completed	Phase 2
NCT02321800	4359816	7979684	Percentage of Participants With Microbiological Eradication at Test of Cure	cilastatin|imipenem	Cefiderocol|Imipenem/cilastatin	Drug|Drug	communicable diseases|pyelonephritis|infection|urinary tract infections	Urinary Tract Infections	Parallel Assignment	Interventional	Treatment	Randomized	A Study of Efficacy and Safety of Intravenous Cefiderocol (S-649266) Versus Imipenem/Cilastatin in Complicated Urinary Tract Infections	2	Treatment Difference	17.25	NA		6.92	27.58	95		NA	All	452	Completed	Phase 2
NCT02321800	4359817	7979685	Percentage of Participants With Composite Response of Microbiological Eradication and Clinical Response at Follow-up	cilastatin|imipenem	Cefiderocol|Imipenem/cilastatin	Drug|Drug	communicable diseases|pyelonephritis|infection|urinary tract infections	Urinary Tract Infections	Parallel Assignment	Interventional	Treatment	Randomized	A Study of Efficacy and Safety of Intravenous Cefiderocol (S-649266) Versus Imipenem/Cilastatin in Complicated Urinary Tract Infections	2	Treatment Difference	15.31	NA		4.69	25.92	95		NA	All	452	Completed	Phase 2
NCT02321800	4359818	7979686	Percentage of Participants With Composite Response of Microbiological Eradication and Clinical Response at End of Treatment	cilastatin|imipenem	Cefiderocol|Imipenem/cilastatin	Drug|Drug	communicable diseases|pyelonephritis|infection|urinary tract infections	Urinary Tract Infections	Parallel Assignment	Interventional	Treatment	Randomized	A Study of Efficacy and Safety of Intravenous Cefiderocol (S-649266) Versus Imipenem/Cilastatin in Complicated Urinary Tract Infections	2	Treatment Difference	0.72	NA		-3.48	4.92	95		NA	All	452	Completed	Phase 2
NCT02321800	4359819	7979687	Percentage of Participants With Composite Response of Microbiological Eradication and Clinical Response at Early Assessment	cilastatin|imipenem	Cefiderocol|Imipenem/cilastatin	Drug|Drug	communicable diseases|pyelonephritis|infection|urinary tract infections	Urinary Tract Infections	Parallel Assignment	Interventional	Treatment	Randomized	A Study of Efficacy and Safety of Intravenous Cefiderocol (S-649266) Versus Imipenem/Cilastatin in Complicated Urinary Tract Infections	2	Treatment Difference	0.66	NA		-6.48	7.79	95		NA	All	452	Completed	Phase 2
NCT02321800	4359820	7979688	Percentage of Participants With Composite Response of Microbiological Eradication and Clinical Response at Test of Cure	cilastatin|imipenem	Cefiderocol|Imipenem/cilastatin	Drug|Drug	communicable diseases|pyelonephritis|infection|urinary tract infections	Urinary Tract Infections	Parallel Assignment	Interventional	Treatment	Randomized	A Study of Efficacy and Safety of Intravenous Cefiderocol (S-649266) Versus Imipenem/Cilastatin in Complicated Urinary Tract Infections	2	Treatment Difference	18.58	NA		8.23	28.92	95		NA	All	452	Completed	Phase 2
NCT02322710	4359791	7979579	Percentage of Patients With Complete Healing (100% of Epithelialization).	petrolatum	Urgotul: Low-adherent dressing|TulleGras M.S.: Vaseline gauze	Device|Device	wounds and injuries	Surgical Acute Wounds	Parallel Assignment	Interventional	Treatment	Randomized	Comparison of Efficacy on Healing, and Safety of Two Dressings Urgotul and TulleGras MS on Surgical Acute Wounds.	2	Difference in Percentages	1.2	NA			10	97.5	Standard Deviation	4.5	All	208	Completed	N/A
NCT02322749	4359781	7979571	The PK of N-desmethyl Selumetinib by Assessment of the AUC(0-t)	NA	selumetinib 75mg single dose|selumetinib 75mg single dose|selumetinib 75mg single dose	Drug|Drug|Drug	NA	Healthy Volunteers Bioequivalence or Bioavailability Study	Crossover Assignment	Interventional	Basic Science	Randomized	A Study to Assess the Relative Bioavailability of Process Variants of Selumetinib in Healthy Male Volunteers	3	Geometric LS Mean Ratio	12.8	NA		11.07	14.8	90		NA	Male	48	Completed	Phase 1
NCT02322749	4359782	7979571	The PK of N-desmethyl Selumetinib by Assessment of the AUC(0-t)	NA	selumetinib 75mg single dose|selumetinib 75mg single dose|selumetinib 75mg single dose	Drug|Drug|Drug	NA	Healthy Volunteers Bioequivalence or Bioavailability Study	Crossover Assignment	Interventional	Basic Science	Randomized	A Study to Assess the Relative Bioavailability of Process Variants of Selumetinib in Healthy Male Volunteers	3	Geometric LS Mean Ratio	11.31	NA		9.8	13.05	90		NA	Male	48	Completed	Phase 1
NCT02322749	4359784	7979572	The PK of the Metabolite N-desmethyl Selumetinib by Assessment of Cmax	NA	selumetinib 75mg single dose|selumetinib 75mg single dose|selumetinib 75mg single dose	Drug|Drug|Drug	NA	Healthy Volunteers Bioequivalence or Bioavailability Study	Crossover Assignment	Interventional	Basic Science	Randomized	A Study to Assess the Relative Bioavailability of Process Variants of Selumetinib in Healthy Male Volunteers	3	Geometric LS Mean Ratio	9.66	NA		8.5	10.97	90		NA	Male	48	Completed	Phase 1
NCT02322749	4359783	7979572	The PK of the Metabolite N-desmethyl Selumetinib by Assessment of Cmax	NA	selumetinib 75mg single dose|selumetinib 75mg single dose|selumetinib 75mg single dose	Drug|Drug|Drug	NA	Healthy Volunteers Bioequivalence or Bioavailability Study	Crossover Assignment	Interventional	Basic Science	Randomized	A Study to Assess the Relative Bioavailability of Process Variants of Selumetinib in Healthy Male Volunteers	3	Geometric LS Mean Ratio	13.04	NA		11.45	14.86	90		NA	Male	48	Completed	Phase 1
NCT02322749	4359785	7979573	Relative Bioavailability of the TPGS Capsule Variant (Treatment C) Compared to the Blue Reference Capsule (Treatment A) [Selumetinib AUC(0-t)]	NA	selumetinib 75mg single dose|selumetinib 75mg single dose|selumetinib 75mg single dose	Drug|Drug|Drug	NA	Healthy Volunteers Bioequivalence or Bioavailability Study	Crossover Assignment	Interventional	Basic Science	Randomized	A Study to Assess the Relative Bioavailability of Process Variants of Selumetinib in Healthy Male Volunteers	3	Geometric LS Mean Ratio	23.6	NA		22.02	25.3	90		NA	Male	48	Completed	Phase 1
NCT02322749	4359786	7979574	Relative Bioavailability of the TPGS Capsule Variant (Treatment C) Compared to the Blue Reference Capsule (Treatment A) [Selumetinib AUC]	NA	selumetinib 75mg single dose|selumetinib 75mg single dose|selumetinib 75mg single dose	Drug|Drug|Drug	NA	Healthy Volunteers Bioequivalence or Bioavailability Study	Crossover Assignment	Interventional	Basic Science	Randomized	A Study to Assess the Relative Bioavailability of Process Variants of Selumetinib in Healthy Male Volunteers	3	Geometric LS Mean Ratio	26.2	NA		24.44	28.09	90		NA	Male	48	Completed	Phase 1
NCT02322749	4359787	7979575	Relative Bioavailability of the TPGS Capsule Variant (Treatment C) Compared to the Blue Reference Capsule (Treatment A) [Selumetinib Cmax]	NA	selumetinib 75mg single dose|selumetinib 75mg single dose|selumetinib 75mg single dose	Drug|Drug|Drug	NA	Healthy Volunteers Bioequivalence or Bioavailability Study	Crossover Assignment	Interventional	Basic Science	Randomized	A Study to Assess the Relative Bioavailability of Process Variants of Selumetinib in Healthy Male Volunteers	3	Geometric LS Mean Ratio	12.93	NA		11.42	14.65	90		NA	Male	48	Completed	Phase 1
NCT02322749	4359788	7979576	Bioequivalence of the Free Base Variant of Selumetinib (Treatment B) Compared to the Blue Reference Capsule (Treatment A) [Selumetinib AUC(0-t)]	NA	selumetinib 75mg single dose|selumetinib 75mg single dose|selumetinib 75mg single dose	Drug|Drug|Drug	NA	Healthy Volunteers Bioequivalence or Bioavailability Study	Crossover Assignment	Interventional	Basic Science	Randomized	A Study to Assess the Relative Bioavailability of Process Variants of Selumetinib in Healthy Male Volunteers	3	Geometric LS mean ratio	22.12	NA		20.65	23.69	90		NA	Male	48	Completed	Phase 1
NCT02322749	4359789	7979577	Bioequivalence of the Free Base Variant of Selumetinib (Treatment B) Compared to the Blue Reference Capsule (Treatment A) [Selumetinib AUC]	NA	selumetinib 75mg single dose|selumetinib 75mg single dose|selumetinib 75mg single dose	Drug|Drug|Drug	NA	Healthy Volunteers Bioequivalence or Bioavailability Study	Crossover Assignment	Interventional	Basic Science	Randomized	A Study to Assess the Relative Bioavailability of Process Variants of Selumetinib in Healthy Male Volunteers	3	Geometric LS Mean Ratio	24.26	NA		22.62	26.03	90		NA	Male	48	Completed	Phase 1
NCT02322749	4359790	7979578	Bioequivalence of the Free Base Variant of Selumetinib (Treatment B) Compared to the Blue Reference Capsule (Treatment A) [Selumetinib Cmax]	NA	selumetinib 75mg single dose|selumetinib 75mg single dose|selumetinib 75mg single dose	Drug|Drug|Drug	NA	Healthy Volunteers Bioequivalence or Bioavailability Study	Crossover Assignment	Interventional	Basic Science	Randomized	A Study to Assess the Relative Bioavailability of Process Variants of Selumetinib in Healthy Male Volunteers	3	Geometric Least Squares (LS) Mean Ratio	9.32	NA		8.25	10.53	90		NA	Male	48	Completed	Phase 1
NCT02322775	4359771	7979562	Change From Baseline in AQLQ(S)+12 Total and Domain Scores at Week 12	benralizumab	Benralizumab|Placebo	Biological|Biological	asthma	Asthma	Parallel Assignment	Interventional	Treatment	Randomized	Study to Evaluate the Efficacy and Safety of Benralizumab in Adult Patients With Mild to Moderate Persistent Asthma	2	Difference of Least Square Means	0.2	0.061	ANCOVA	-0.01	0.41	95		NA	All	211	Completed	Phase 3
NCT02322775	4359770	7979562	Change From Baseline in AQLQ(S)+12 Total and Domain Scores at Week 12	benralizumab	Benralizumab|Placebo	Biological|Biological	asthma	Asthma	Parallel Assignment	Interventional	Treatment	Randomized	Study to Evaluate the Efficacy and Safety of Benralizumab in Adult Patients With Mild to Moderate Persistent Asthma	2	Difference of Least Square Means	0.19	0.156	ANCOVA	-0.07	0.45	95		NA	All	211	Completed	Phase 3
NCT02322775	4359773	7979562	Change From Baseline in AQLQ(S)+12 Total and Domain Scores at Week 12	benralizumab	Benralizumab|Placebo	Biological|Biological	asthma	Asthma	Parallel Assignment	Interventional	Treatment	Randomized	Study to Evaluate the Efficacy and Safety of Benralizumab in Adult Patients With Mild to Moderate Persistent Asthma	2	Difference of Least Square Means	0.21	0.055	ANCOVA	0	0.42	95		NA	All	211	Completed	Phase 3
NCT02322775	4359772	7979562	Change From Baseline in AQLQ(S)+12 Total and Domain Scores at Week 12	benralizumab	Benralizumab|Placebo	Biological|Biological	asthma	Asthma	Parallel Assignment	Interventional	Treatment	Randomized	Study to Evaluate the Efficacy and Safety of Benralizumab in Adult Patients With Mild to Moderate Persistent Asthma	2	Difference of Least Square Means	0.23	0.063	ANCOVA	-0.01	0.47	95		NA	All	211	Completed	Phase 3
NCT02322775	4359769	7979562	Change From Baseline in AQLQ(S)+12 Total and Domain Scores at Week 12	benralizumab	Benralizumab|Placebo	Biological|Biological	asthma	Asthma	Parallel Assignment	Interventional	Treatment	Randomized	Study to Evaluate the Efficacy and Safety of Benralizumab in Adult Patients With Mild to Moderate Persistent Asthma	2	Difference of Least Square Means	0.19	0.135	ANCOVA	-0.06	0.44	95		NA	All	211	Completed	Phase 3
NCT02322775	4359774	7979564	Change From Baseline in Mean ACQ-6 Score at Week 12	benralizumab	Benralizumab|Placebo	Biological|Biological	asthma	Asthma	Parallel Assignment	Interventional	Treatment	Randomized	Study to Evaluate the Efficacy and Safety of Benralizumab in Adult Patients With Mild to Moderate Persistent Asthma	2	Difference of Least Square Means	-0.17	0.114	Mixed Models Analysis	-0.39	0.04	95		NA	All	211	Completed	Phase 3
NCT02322775	4359775	7979565	Change From Baseline in Proportion of Nights With Nocturnal Awakenings at Week 12	benralizumab	Benralizumab|Placebo	Biological|Biological	asthma	Asthma	Parallel Assignment	Interventional	Treatment	Randomized	Study to Evaluate the Efficacy and Safety of Benralizumab in Adult Patients With Mild to Moderate Persistent Asthma	2	Difference of Least Square Means	-0.03	0.38	Mixed Models Analysis	-0.08	0.03	95		NA	All	211	Completed	Phase 3
NCT02322775	4359776	7979566	Change From Baseline in Total Asthma Rescue Medication Use (Puffs) at Week 12	benralizumab	Benralizumab|Placebo	Biological|Biological	asthma	Asthma	Parallel Assignment	Interventional	Treatment	Randomized	Study to Evaluate the Efficacy and Safety of Benralizumab in Adult Patients With Mild to Moderate Persistent Asthma	2	Difference of Least Square Means	-0.36	0.2	Mixed Models Analysis	-0.91	0.19	95		NA	All	211	Completed	Phase 3
NCT02322775	4359777	7979567	Change From Baseline in Total Asthma Symptom Score at Week 12	benralizumab	Benralizumab|Placebo	Biological|Biological	asthma	Asthma	Parallel Assignment	Interventional	Treatment	Randomized	Study to Evaluate the Efficacy and Safety of Benralizumab in Adult Patients With Mild to Moderate Persistent Asthma	2	Difference of Least Square Means	-0.13	0.266	Mixed Models Analysis	-0.35	0.1	95		NA	All	211	Completed	Phase 3
NCT02322775	4359778	7979568	Change From Baseline in Evening Peak Expiratory Flow (PEF) (L/Min) at Home at Week 12	benralizumab	Benralizumab|Placebo	Biological|Biological	asthma	Asthma	Parallel Assignment	Interventional	Treatment	Randomized	Study to Evaluate the Efficacy and Safety of Benralizumab in Adult Patients With Mild to Moderate Persistent Asthma	2	Difference of Least Square Means	5.29	0.456	Mixed Models Analysis	-8.67	19.25	95		NA	All	211	Completed	Phase 3
NCT02322775	4359779	7979569	Change From Baseline in Morning Peak Expiratory Flow (PEF) (L/Min) at Home at Week 12	benralizumab	Benralizumab|Placebo	Biological|Biological	asthma	Asthma	Parallel Assignment	Interventional	Treatment	Randomized	Study to Evaluate the Efficacy and Safety of Benralizumab in Adult Patients With Mild to Moderate Persistent Asthma	2	Difference of Least Square Means	8.84	0.233	Mixed Models Analysis	-5.74	23.42	95		NA	All	211	Completed	Phase 3
NCT02322775	4359780	7979570	Change From Baseline in Pre-bronchodilator Forced Expiratory Volume in 1 Second (FEV1) (L) at Week 12	benralizumab	Benralizumab|Placebo	Biological|Biological	asthma	Asthma	Parallel Assignment	Interventional	Treatment	Randomized	Study to Evaluate the Efficacy and Safety of Benralizumab in Adult Patients With Mild to Moderate Persistent Asthma	2	Difference of Least Square Means	0.08	0.04	Mixed Models Analysis	0	0.15	95		NA	All	211	Completed	Phase 3
NCT02322788	4359767	7979559	Provocative Concentration of Methacholine Which Produces a 20% Fall in FEV1 (PC20)	terbutaline	Terbutaline sulphate|Terbutaline sulphate|Placebo for terbutaline sulphate|Placebo for terbutaline sulphate	Drug|Drug|Drug|Drug	asthma	Asthma	Crossover Assignment	Interventional	Basic Science	Randomized	Comparing the Efficacy of Bricanyl M2 and Bricanyl M3 at 0.5 and 1.5 mg Dose Levels, to Allow for a Switch From Bricanyl Turbuhaler M2 to Bricanyl Turbuhaler M3	4	Estimated mean ratio	1.79	0.001	Mixed Models Analysis	1.46	2.2	95		NA	All	95	Completed	Phase 3
NCT02322788	4359768	7979559	Provocative Concentration of Methacholine Which Produces a 20% Fall in FEV1 (PC20)	terbutaline	Terbutaline sulphate|Terbutaline sulphate|Placebo for terbutaline sulphate|Placebo for terbutaline sulphate	Drug|Drug|Drug|Drug	asthma	Asthma	Crossover Assignment	Interventional	Basic Science	Randomized	Comparing the Efficacy of Bricanyl M2 and Bricanyl M3 at 0.5 and 1.5 mg Dose Levels, to Allow for a Switch From Bricanyl Turbuhaler M2 to Bricanyl Turbuhaler M3	4	Estimated mean ratio	1.87	0.001	Mixed Models Analysis	1.52	2.29	95		NA	All	95	Completed	Phase 3
NCT02322788	4359766	7979559	Provocative Concentration of Methacholine Which Produces a 20% Fall in FEV1 (PC20)	terbutaline	Terbutaline sulphate|Terbutaline sulphate|Placebo for terbutaline sulphate|Placebo for terbutaline sulphate	Drug|Drug|Drug|Drug	asthma	Asthma	Crossover Assignment	Interventional	Basic Science	Randomized	Comparing the Efficacy of Bricanyl M2 and Bricanyl M3 at 0.5 and 1.5 mg Dose Levels, to Allow for a Switch From Bricanyl Turbuhaler M2 to Bricanyl Turbuhaler M3	4	Estimated mean ratio	0.92	NA		0.75	1.13	95		NA	All	95	Completed	Phase 3
NCT02322788	4359765	7979559	Provocative Concentration of Methacholine Which Produces a 20% Fall in FEV1 (PC20)	terbutaline	Terbutaline sulphate|Terbutaline sulphate|Placebo for terbutaline sulphate|Placebo for terbutaline sulphate	Drug|Drug|Drug|Drug	asthma	Asthma	Crossover Assignment	Interventional	Basic Science	Randomized	Comparing the Efficacy of Bricanyl M2 and Bricanyl M3 at 0.5 and 1.5 mg Dose Levels, to Allow for a Switch From Bricanyl Turbuhaler M2 to Bricanyl Turbuhaler M3	4	Estimated mean ratio	0.88	NA		0.72	1.08	95		NA	All	95	Completed	Phase 3
NCT02322866	4359756	7979530	Absolute Change From Baseline in Facial Inflammatory Lesion Counts at Week 3	sarecycline	Sarecycline|Placebo	Drug|Drug	acne vulgaris	Acne Vulgaris	Parallel Assignment	Interventional	Treatment	Randomized	Randomized, Double-blind, Placebo-controlled Study to Evaluate Safety & Efficacy of Sarecycline in Treatment of Acne	2	Least Squares Mean Difference	-2.9	0.0001	ANCOVA	-4.1	-1.7	95		NA	All	1034	Completed	Phase 3
NCT02322866	4359757	7979531	Absolute Change From Baseline in Facial Inflammatory Lesion Counts at Week 6	sarecycline	Sarecycline|Placebo	Drug|Drug	acne vulgaris	Acne Vulgaris	Parallel Assignment	Interventional	Treatment	Randomized	Randomized, Double-blind, Placebo-controlled Study to Evaluate Safety & Efficacy of Sarecycline in Treatment of Acne	2	Least Squares Mean Difference	-3.7	0.0001	ANCOVA	-5	-2.4	95		NA	All	1034	Completed	Phase 3
NCT02322866	4359758	7979532	Absolute Change From Baseline in Facial Inflammatory Lesion Counts at Week 9	sarecycline	Sarecycline|Placebo	Drug|Drug	acne vulgaris	Acne Vulgaris	Parallel Assignment	Interventional	Treatment	Randomized	Randomized, Double-blind, Placebo-controlled Study to Evaluate Safety & Efficacy of Sarecycline in Treatment of Acne	2	Least Squares Mean Difference	-3.8	0.0001	ANCOVA	-5.2	-2.5	95		NA	All	1034	Completed	Phase 3
NCT02322866	4359759	7979533	Percent Change From Baseline in Facial Inflammatory Lesion Counts at Week 3	sarecycline	Sarecycline|Placebo	Drug|Drug	acne vulgaris	Acne Vulgaris	Parallel Assignment	Interventional	Treatment	Randomized	Randomized, Double-blind, Placebo-controlled Study to Evaluate Safety & Efficacy of Sarecycline in Treatment of Acne	2	Least Squares Mean Difference	-9.4	0.0001	ANCOVA	-13.5	-5.3	95		NA	All	1034	Completed	Phase 3
NCT02322866	4359760	7979534	Percent Change From Baseline in Facial Inflammatory Lesion Counts at Week 6	sarecycline	Sarecycline|Placebo	Drug|Drug	acne vulgaris	Acne Vulgaris	Parallel Assignment	Interventional	Treatment	Randomized	Randomized, Double-blind, Placebo-controlled Study to Evaluate Safety & Efficacy of Sarecycline in Treatment of Acne	2	Least Squares Mean Difference	-11.8	0.0001	ANCOVA	-16.1	-7.5	95		NA	All	1034	Completed	Phase 3
NCT02322866	4359761	7979535	Percent Change From Baseline in Facial Inflammatory Lesion Counts at Week 9	sarecycline	Sarecycline|Placebo	Drug|Drug	acne vulgaris	Acne Vulgaris	Parallel Assignment	Interventional	Treatment	Randomized	Randomized, Double-blind, Placebo-controlled Study to Evaluate Safety & Efficacy of Sarecycline in Treatment of Acne	2	Least Squares Mean Difference	-12.6	0.0001	ANCOVA	-17.3	-7.9	95		NA	All	1034	Completed	Phase 3
NCT02322866	4359762	7979536	Percent Change From Baseline in Facial Inflammatory Lesion Counts at Week 12	sarecycline	Sarecycline|Placebo	Drug|Drug	acne vulgaris	Acne Vulgaris	Parallel Assignment	Interventional	Treatment	Randomized	Randomized, Double-blind, Placebo-controlled Study to Evaluate Safety & Efficacy of Sarecycline in Treatment of Acne	2	Least Squares Mean Difference	-14.4	0.0001	ANCOVA	-19.4	-9.5	95		NA	All	1034	Completed	Phase 3
NCT02322866	4359763	7979537	Percentage of Participants With Investigator's Global Assessment (IGA) Scale Success at Week 12	sarecycline	Sarecycline|Placebo	Drug|Drug	acne vulgaris	Acne Vulgaris	Parallel Assignment	Interventional	Treatment	Randomized	Randomized, Double-blind, Placebo-controlled Study to Evaluate Safety & Efficacy of Sarecycline in Treatment of Acne	2	Treatment Rate Difference	7.3	0.0038	Cochran-Mantel-Haenszel	2.53	12.07	95		NA	All	1034	Completed	Phase 3
NCT02322866	4359764	7979538	Absolute Change From Baseline in Facial Inflammatory Lesion Counts at Week 12	sarecycline	Sarecycline|Placebo	Drug|Drug	acne vulgaris	Acne Vulgaris	Parallel Assignment	Interventional	Treatment	Randomized	Randomized, Double-blind, Placebo-controlled Study to Evaluate Safety & Efficacy of Sarecycline in Treatment of Acne	2	Least Squares Mean Difference	-4.4	0.0001	ANCOVA	-5.8	-2.9	95		NA	All	1034	Completed	Phase 3
NCT02322879	4359755	7979529	Rise in Plasma Transaminases: Proportion of Responders.	NA	Second Treatment Period|First Treatment Period|Washout	Drug|Drug|Other	NA	Acetaminophen Toxicity	Crossover Assignment	Interventional	Prevention	Randomized	Protective Effects of Propylene Glycol in Daily Acetaminophen Dosing	2		NA	0.59	Chi-squared					NA	All	21	Completed	Phase 4
NCT02323204	4359733	7979477	Implementation Through the First and Last Survey Administered Post-Baseline	NA	Link for Injured Kids|So you've been in an accident	Behavioral|Other	psychological trauma|wounds and injuries	Coping|Depression|Psychological Trauma	Parallel Assignment	Interventional	Prevention	Randomized	PCORI-1306-02918 Evaluation of Parent-based Programs to Support Children After Traumatic Injury	2		NA	0.0003	Wald 2-sided t-test					NA	All	628	Completed	N/A
NCT02323204	4359734	7979477	Implementation Through the First and Last Survey Administered Post-Baseline	NA	Link for Injured Kids|So you've been in an accident	Behavioral|Other	psychological trauma|wounds and injuries	Coping|Depression|Psychological Trauma	Parallel Assignment	Interventional	Prevention	Randomized	PCORI-1306-02918 Evaluation of Parent-based Programs to Support Children After Traumatic Injury	2		NA	0.7949	Wald 2-sided t-test					NA	All	628	Completed	N/A
NCT02323204	4359736	7979478	Prosocial Behavior (SDQ Subscale) Through the First and Last Survey Administered Post-Baseline	NA	Link for Injured Kids|So you've been in an accident	Behavioral|Other	psychological trauma|wounds and injuries	Coping|Depression|Psychological Trauma	Parallel Assignment	Interventional	Prevention	Randomized	PCORI-1306-02918 Evaluation of Parent-based Programs to Support Children After Traumatic Injury	2		NA	0.5824	Wald 2-sided t-test					NA	All	628	Completed	N/A
NCT02323204	4359735	7979478	Prosocial Behavior (SDQ Subscale) Through the First and Last Survey Administered Post-Baseline	NA	Link for Injured Kids|So you've been in an accident	Behavioral|Other	psychological trauma|wounds and injuries	Coping|Depression|Psychological Trauma	Parallel Assignment	Interventional	Prevention	Randomized	PCORI-1306-02918 Evaluation of Parent-based Programs to Support Children After Traumatic Injury	2		NA	0.4635	Wald 2-sided t-test					NA	All	628	Completed	N/A
NCT02323204	4359738	7979479	Peer Relationship Problems (SDQ Subscale) Through the First and Last Survey Administered Post-Baseline	NA	Link for Injured Kids|So you've been in an accident	Behavioral|Other	psychological trauma|wounds and injuries	Coping|Depression|Psychological Trauma	Parallel Assignment	Interventional	Prevention	Randomized	PCORI-1306-02918 Evaluation of Parent-based Programs to Support Children After Traumatic Injury	2		NA	0.0325	Wald 2-sided t-test					NA	All	628	Completed	N/A
NCT02323204	4359737	7979479	Peer Relationship Problems (SDQ Subscale) Through the First and Last Survey Administered Post-Baseline	NA	Link for Injured Kids|So you've been in an accident	Behavioral|Other	psychological trauma|wounds and injuries	Coping|Depression|Psychological Trauma	Parallel Assignment	Interventional	Prevention	Randomized	PCORI-1306-02918 Evaluation of Parent-based Programs to Support Children After Traumatic Injury	2		NA	0.2568	Wald 2-sided t-test					NA	All	628	Completed	N/A
NCT02323204	4359740	7979480	Hyperactivity (SDQ Subscale) Through the First and Last Survey Administered Post-Baseline	NA	Link for Injured Kids|So you've been in an accident	Behavioral|Other	psychological trauma|wounds and injuries	Coping|Depression|Psychological Trauma	Parallel Assignment	Interventional	Prevention	Randomized	PCORI-1306-02918 Evaluation of Parent-based Programs to Support Children After Traumatic Injury	2		NA	0.9928	Wald 2-sided t-test					NA	All	628	Completed	N/A
NCT02323204	4359739	7979480	Hyperactivity (SDQ Subscale) Through the First and Last Survey Administered Post-Baseline	NA	Link for Injured Kids|So you've been in an accident	Behavioral|Other	psychological trauma|wounds and injuries	Coping|Depression|Psychological Trauma	Parallel Assignment	Interventional	Prevention	Randomized	PCORI-1306-02918 Evaluation of Parent-based Programs to Support Children After Traumatic Injury	2		NA	0.0982	Wald 2-sided t-test					NA	All	628	Completed	N/A
NCT02323204	4359741	7979481	Conduct Problems (SDQ Subscale) Through the First and Last Survey Administered Post-Baseline	NA	Link for Injured Kids|So you've been in an accident	Behavioral|Other	psychological trauma|wounds and injuries	Coping|Depression|Psychological Trauma	Parallel Assignment	Interventional	Prevention	Randomized	PCORI-1306-02918 Evaluation of Parent-based Programs to Support Children After Traumatic Injury	2		NA	0.0201	Wald 2-sided t-test					NA	All	628	Completed	N/A
NCT02323204	4359742	7979481	Conduct Problems (SDQ Subscale) Through the First and Last Survey Administered Post-Baseline	NA	Link for Injured Kids|So you've been in an accident	Behavioral|Other	psychological trauma|wounds and injuries	Coping|Depression|Psychological Trauma	Parallel Assignment	Interventional	Prevention	Randomized	PCORI-1306-02918 Evaluation of Parent-based Programs to Support Children After Traumatic Injury	2		NA	0.0286	Wald 2-sided t-test					NA	All	628	Completed	N/A
NCT02323204	4359743	7979482	Emotional Symptoms (SDQ Subscale) Through the First and Last Survey Administered Post-Baseline	NA	Link for Injured Kids|So you've been in an accident	Behavioral|Other	psychological trauma|wounds and injuries	Coping|Depression|Psychological Trauma	Parallel Assignment	Interventional	Prevention	Randomized	PCORI-1306-02918 Evaluation of Parent-based Programs to Support Children After Traumatic Injury	2		NA	0.7957	Wald 2-sided t-test					NA	All	628	Completed	N/A
NCT02323204	4359744	7979482	Emotional Symptoms (SDQ Subscale) Through the First and Last Survey Administered Post-Baseline	NA	Link for Injured Kids|So you've been in an accident	Behavioral|Other	psychological trauma|wounds and injuries	Coping|Depression|Psychological Trauma	Parallel Assignment	Interventional	Prevention	Randomized	PCORI-1306-02918 Evaluation of Parent-based Programs to Support Children After Traumatic Injury	2		NA	0.0654	Wald 2-sided t-test					NA	All	628	Completed	N/A
NCT02323204	4359745	7979483	Strengths and Difficulties (Questionnaire to Assess Internalizing and Externalizing Behaviors (SDQ)) Through the First and Last Survey Administered Post-Baseline	NA	Link for Injured Kids|So you've been in an accident	Behavioral|Other	psychological trauma|wounds and injuries	Coping|Depression|Psychological Trauma	Parallel Assignment	Interventional	Prevention	Randomized	PCORI-1306-02918 Evaluation of Parent-based Programs to Support Children After Traumatic Injury	2		NA	0.0769	Wald 2-sided t-test					NA	All	628	Completed	N/A
NCT02323204	4359746	7979483	Strengths and Difficulties (Questionnaire to Assess Internalizing and Externalizing Behaviors (SDQ)) Through the First and Last Survey Administered Post-Baseline	NA	Link for Injured Kids|So you've been in an accident	Behavioral|Other	psychological trauma|wounds and injuries	Coping|Depression|Psychological Trauma	Parallel Assignment	Interventional	Prevention	Randomized	PCORI-1306-02918 Evaluation of Parent-based Programs to Support Children After Traumatic Injury	2		NA	0.1507	Wald 2-sided t-test					NA	All	628	Completed	N/A
NCT02323204	4359748	7979484	Psychological Distress Symptoms (Kessler Screening Scale for Psychological Distress (K6)) Through the First and Last Survey Administered Post-Baseline	NA	Link for Injured Kids|So you've been in an accident	Behavioral|Other	psychological trauma|wounds and injuries	Coping|Depression|Psychological Trauma	Parallel Assignment	Interventional	Prevention	Randomized	PCORI-1306-02918 Evaluation of Parent-based Programs to Support Children After Traumatic Injury	2		NA	0.6756	Wald 2-sided t-test					NA	All	628	Completed	N/A
NCT02323204	4359747	7979484	Psychological Distress Symptoms (Kessler Screening Scale for Psychological Distress (K6)) Through the First and Last Survey Administered Post-Baseline	NA	Link for Injured Kids|So you've been in an accident	Behavioral|Other	psychological trauma|wounds and injuries	Coping|Depression|Psychological Trauma	Parallel Assignment	Interventional	Prevention	Randomized	PCORI-1306-02918 Evaluation of Parent-based Programs to Support Children After Traumatic Injury	2		NA	0.5381	Wald 2-sided t-test					NA	All	628	Completed	N/A
NCT02323204	4359749	7979485	Quality of Life (Questionnaire) Through the First and Last Survey Administered Post-Baseline	NA	Link for Injured Kids|So you've been in an accident	Behavioral|Other	psychological trauma|wounds and injuries	Coping|Depression|Psychological Trauma	Parallel Assignment	Interventional	Prevention	Randomized	PCORI-1306-02918 Evaluation of Parent-based Programs to Support Children After Traumatic Injury	2		NA	0.4501	Wald 2-sided t-test					NA	All	628	Completed	N/A
NCT02323204	4359750	7979485	Quality of Life (Questionnaire) Through the First and Last Survey Administered Post-Baseline	NA	Link for Injured Kids|So you've been in an accident	Behavioral|Other	psychological trauma|wounds and injuries	Coping|Depression|Psychological Trauma	Parallel Assignment	Interventional	Prevention	Randomized	PCORI-1306-02918 Evaluation of Parent-based Programs to Support Children After Traumatic Injury	2		NA	0.7166	Wald 2-sided t-test					NA	All	628	Completed	N/A
NCT02323204	4359751	7979486	Depressive Symptoms (Center for Epidemiologic Studies Depression Scale (CES-D) Through the First and Last Survey Administered Post-Baseline	NA	Link for Injured Kids|So you've been in an accident	Behavioral|Other	psychological trauma|wounds and injuries	Coping|Depression|Psychological Trauma	Parallel Assignment	Interventional	Prevention	Randomized	PCORI-1306-02918 Evaluation of Parent-based Programs to Support Children After Traumatic Injury	2		NA	0.2951	Wald 2-sided t-test					NA	All	628	Completed	N/A
NCT02323204	4359752	7979486	Depressive Symptoms (Center for Epidemiologic Studies Depression Scale (CES-D) Through the First and Last Survey Administered Post-Baseline	NA	Link for Injured Kids|So you've been in an accident	Behavioral|Other	psychological trauma|wounds and injuries	Coping|Depression|Psychological Trauma	Parallel Assignment	Interventional	Prevention	Randomized	PCORI-1306-02918 Evaluation of Parent-based Programs to Support Children After Traumatic Injury	2		NA	0.7893	Wald 2-sided t-test					NA	All	628	Completed	N/A
NCT02323204	4359754	7979487	Post-traumatic Stress Symptoms (Child Post-traumatic Stress Disorder (PTSD) Scale) Through the First and Last Survey Administered Post-Baseline	NA	Link for Injured Kids|So you've been in an accident	Behavioral|Other	psychological trauma|wounds and injuries	Coping|Depression|Psychological Trauma	Parallel Assignment	Interventional	Prevention	Randomized	PCORI-1306-02918 Evaluation of Parent-based Programs to Support Children After Traumatic Injury	2		NA	0.6298	Wald 2-sided t-test					NA	All	628	Completed	N/A
NCT02323204	4359753	7979487	Post-traumatic Stress Symptoms (Child Post-traumatic Stress Disorder (PTSD) Scale) Through the First and Last Survey Administered Post-Baseline	NA	Link for Injured Kids|So you've been in an accident	Behavioral|Other	psychological trauma|wounds and injuries	Coping|Depression|Psychological Trauma	Parallel Assignment	Interventional	Prevention	Randomized	PCORI-1306-02918 Evaluation of Parent-based Programs to Support Children After Traumatic Injury	2		NA	0.2341	Wald 2-sided t-test					NA	All	628	Completed	N/A
NCT02323646	4359667	7979457	Percentage Change in Total Uterine Fibroid Volume From Baseline to the End of Treatment Courses 1 and 2	NA	Placebo|Telapristone Acetate	Drug|Drug	leiomyoma|myofibroma	Uterine Fibroids	Parallel Assignment	Interventional	Treatment	Randomized	Safety and Efficacy of Telapristone Acetate (Proellex®) Administered Vaginally for the Treatment of Uterine Fibroids	3		NA	0.8314	Wilcoxon Rank-Sum Test					NA	Female	42	Completed	Phase 2
NCT02323646	4359668	7979457	Percentage Change in Total Uterine Fibroid Volume From Baseline to the End of Treatment Courses 1 and 2	NA	Placebo|Telapristone Acetate	Drug|Drug	leiomyoma|myofibroma	Uterine Fibroids	Parallel Assignment	Interventional	Treatment	Randomized	Safety and Efficacy of Telapristone Acetate (Proellex®) Administered Vaginally for the Treatment of Uterine Fibroids	3		NA	0.0442	Wilcoxon Rank-Sum Test					NA	Female	42	Completed	Phase 2
NCT02323646	4359670	7979457	Percentage Change in Total Uterine Fibroid Volume From Baseline to the End of Treatment Courses 1 and 2	NA	Placebo|Telapristone Acetate	Drug|Drug	leiomyoma|myofibroma	Uterine Fibroids	Parallel Assignment	Interventional	Treatment	Randomized	Safety and Efficacy of Telapristone Acetate (Proellex®) Administered Vaginally for the Treatment of Uterine Fibroids	3		NA	0.0294	Wilcoxon Rank-Sum Test					NA	Female	42	Completed	Phase 2
NCT02323646	4359669	7979457	Percentage Change in Total Uterine Fibroid Volume From Baseline to the End of Treatment Courses 1 and 2	NA	Placebo|Telapristone Acetate	Drug|Drug	leiomyoma|myofibroma	Uterine Fibroids	Parallel Assignment	Interventional	Treatment	Randomized	Safety and Efficacy of Telapristone Acetate (Proellex®) Administered Vaginally for the Treatment of Uterine Fibroids	3		NA	0.1934	Wilcoxon Rank-Sum Test					NA	Female	42	Completed	Phase 2
NCT02323646	4359674	7979458	Percentage Change in the Individual UFS-SSS Subscale Score Question 8 From Baseline to the End of Treatment Courses 1 and 2 and the Course 2 Week 24 Follow-up Visit	NA	Placebo|Telapristone Acetate	Drug|Drug	leiomyoma|myofibroma	Uterine Fibroids	Parallel Assignment	Interventional	Treatment	Randomized	Safety and Efficacy of Telapristone Acetate (Proellex®) Administered Vaginally for the Treatment of Uterine Fibroids	3		NA	0.7903	Wilcoxon Rank-Sum Test					NA	Female	42	Completed	Phase 2
NCT02323646	4359676	7979458	Percentage Change in the Individual UFS-SSS Subscale Score Question 8 From Baseline to the End of Treatment Courses 1 and 2 and the Course 2 Week 24 Follow-up Visit	NA	Placebo|Telapristone Acetate	Drug|Drug	leiomyoma|myofibroma	Uterine Fibroids	Parallel Assignment	Interventional	Treatment	Randomized	Safety and Efficacy of Telapristone Acetate (Proellex®) Administered Vaginally for the Treatment of Uterine Fibroids	3		NA	0.3896	Wilcoxon Rank-Sum Test					NA	Female	42	Completed	Phase 2
NCT02323646	4359673	7979458	Percentage Change in the Individual UFS-SSS Subscale Score Question 8 From Baseline to the End of Treatment Courses 1 and 2 and the Course 2 Week 24 Follow-up Visit	NA	Placebo|Telapristone Acetate	Drug|Drug	leiomyoma|myofibroma	Uterine Fibroids	Parallel Assignment	Interventional	Treatment	Randomized	Safety and Efficacy of Telapristone Acetate (Proellex®) Administered Vaginally for the Treatment of Uterine Fibroids	3		NA	0.8206	Wilcoxon Rank-Sum Test					NA	Female	42	Completed	Phase 2
NCT02323646	4359675	7979458	Percentage Change in the Individual UFS-SSS Subscale Score Question 8 From Baseline to the End of Treatment Courses 1 and 2 and the Course 2 Week 24 Follow-up Visit	NA	Placebo|Telapristone Acetate	Drug|Drug	leiomyoma|myofibroma	Uterine Fibroids	Parallel Assignment	Interventional	Treatment	Randomized	Safety and Efficacy of Telapristone Acetate (Proellex®) Administered Vaginally for the Treatment of Uterine Fibroids	3		NA	0.1358	Wilcoxon Rank-Sum Test					NA	Female	42	Completed	Phase 2
NCT02323646	4359672	7979458	Percentage Change in the Individual UFS-SSS Subscale Score Question 8 From Baseline to the End of Treatment Courses 1 and 2 and the Course 2 Week 24 Follow-up Visit	NA	Placebo|Telapristone Acetate	Drug|Drug	leiomyoma|myofibroma	Uterine Fibroids	Parallel Assignment	Interventional	Treatment	Randomized	Safety and Efficacy of Telapristone Acetate (Proellex®) Administered Vaginally for the Treatment of Uterine Fibroids	3		NA	0.7891	Wilcoxon Rank-Sum Test					NA	Female	42	Completed	Phase 2
NCT02323646	4359671	7979458	Percentage Change in the Individual UFS-SSS Subscale Score Question 8 From Baseline to the End of Treatment Courses 1 and 2 and the Course 2 Week 24 Follow-up Visit	NA	Placebo|Telapristone Acetate	Drug|Drug	leiomyoma|myofibroma	Uterine Fibroids	Parallel Assignment	Interventional	Treatment	Randomized	Safety and Efficacy of Telapristone Acetate (Proellex®) Administered Vaginally for the Treatment of Uterine Fibroids	3		NA	0.401	Wilcoxon Rank-Sum Test					NA	Female	42	Completed	Phase 2
NCT02323646	4359680	7979459	Percentage Change in the Individual UFS-SSS Subscale Score Question 7 From Baseline to the End of Treatment Courses 1 and 2 and the Course 2 Week 24 Follow-up Visit	NA	Placebo|Telapristone Acetate	Drug|Drug	leiomyoma|myofibroma	Uterine Fibroids	Parallel Assignment	Interventional	Treatment	Randomized	Safety and Efficacy of Telapristone Acetate (Proellex®) Administered Vaginally for the Treatment of Uterine Fibroids	3		NA	0.3167	Wilcoxon Rank-Sum Test					NA	Female	42	Completed	Phase 2
NCT02323646	4359682	7979459	Percentage Change in the Individual UFS-SSS Subscale Score Question 7 From Baseline to the End of Treatment Courses 1 and 2 and the Course 2 Week 24 Follow-up Visit	NA	Placebo|Telapristone Acetate	Drug|Drug	leiomyoma|myofibroma	Uterine Fibroids	Parallel Assignment	Interventional	Treatment	Randomized	Safety and Efficacy of Telapristone Acetate (Proellex®) Administered Vaginally for the Treatment of Uterine Fibroids	3		NA	0.817	Wilcoxon Rank-Sum Test					NA	Female	42	Completed	Phase 2
NCT02323646	4359677	7979459	Percentage Change in the Individual UFS-SSS Subscale Score Question 7 From Baseline to the End of Treatment Courses 1 and 2 and the Course 2 Week 24 Follow-up Visit	NA	Placebo|Telapristone Acetate	Drug|Drug	leiomyoma|myofibroma	Uterine Fibroids	Parallel Assignment	Interventional	Treatment	Randomized	Safety and Efficacy of Telapristone Acetate (Proellex®) Administered Vaginally for the Treatment of Uterine Fibroids	3		NA	0.726	Wilcoxon Rank-Sum Test					NA	Female	42	Completed	Phase 2
NCT02323646	4359681	7979459	Percentage Change in the Individual UFS-SSS Subscale Score Question 7 From Baseline to the End of Treatment Courses 1 and 2 and the Course 2 Week 24 Follow-up Visit	NA	Placebo|Telapristone Acetate	Drug|Drug	leiomyoma|myofibroma	Uterine Fibroids	Parallel Assignment	Interventional	Treatment	Randomized	Safety and Efficacy of Telapristone Acetate (Proellex®) Administered Vaginally for the Treatment of Uterine Fibroids	3		NA	0.8177	Wilcoxon Rank-Sum Test					NA	Female	42	Completed	Phase 2
NCT02323646	4359679	7979459	Percentage Change in the Individual UFS-SSS Subscale Score Question 7 From Baseline to the End of Treatment Courses 1 and 2 and the Course 2 Week 24 Follow-up Visit	NA	Placebo|Telapristone Acetate	Drug|Drug	leiomyoma|myofibroma	Uterine Fibroids	Parallel Assignment	Interventional	Treatment	Randomized	Safety and Efficacy of Telapristone Acetate (Proellex®) Administered Vaginally for the Treatment of Uterine Fibroids	3		NA	0.5503	Wilcoxon Rank-Sum Test					NA	Female	42	Completed	Phase 2
NCT02323646	4359678	7979459	Percentage Change in the Individual UFS-SSS Subscale Score Question 7 From Baseline to the End of Treatment Courses 1 and 2 and the Course 2 Week 24 Follow-up Visit	NA	Placebo|Telapristone Acetate	Drug|Drug	leiomyoma|myofibroma	Uterine Fibroids	Parallel Assignment	Interventional	Treatment	Randomized	Safety and Efficacy of Telapristone Acetate (Proellex®) Administered Vaginally for the Treatment of Uterine Fibroids	3		NA	0.6929	Wilcoxon Rank-Sum Test					NA	Female	42	Completed	Phase 2
NCT02323646	4359685	7979460	Percentage Change in the Individual UFS-SSS Subscale Score Question 6 From Baseline to the End of Treatment Courses 1 and 2 and the Course 2 Week 24 Follow-up Visit	NA	Placebo|Telapristone Acetate	Drug|Drug	leiomyoma|myofibroma	Uterine Fibroids	Parallel Assignment	Interventional	Treatment	Randomized	Safety and Efficacy of Telapristone Acetate (Proellex®) Administered Vaginally for the Treatment of Uterine Fibroids	3		NA	0.9102	Wilcoxon Rank-Sum Test					NA	Female	42	Completed	Phase 2
NCT02323646	4359687	7979460	Percentage Change in the Individual UFS-SSS Subscale Score Question 6 From Baseline to the End of Treatment Courses 1 and 2 and the Course 2 Week 24 Follow-up Visit	NA	Placebo|Telapristone Acetate	Drug|Drug	leiomyoma|myofibroma	Uterine Fibroids	Parallel Assignment	Interventional	Treatment	Randomized	Safety and Efficacy of Telapristone Acetate (Proellex®) Administered Vaginally for the Treatment of Uterine Fibroids	3		NA	0.1355	Wilcoxon Rank-Sum Test					NA	Female	42	Completed	Phase 2
NCT02323646	4359683	7979460	Percentage Change in the Individual UFS-SSS Subscale Score Question 6 From Baseline to the End of Treatment Courses 1 and 2 and the Course 2 Week 24 Follow-up Visit	NA	Placebo|Telapristone Acetate	Drug|Drug	leiomyoma|myofibroma	Uterine Fibroids	Parallel Assignment	Interventional	Treatment	Randomized	Safety and Efficacy of Telapristone Acetate (Proellex®) Administered Vaginally for the Treatment of Uterine Fibroids	3		NA	0.9302	Wilcoxon Rank-Sum Test					NA	Female	42	Completed	Phase 2
NCT02323646	4359686	7979460	Percentage Change in the Individual UFS-SSS Subscale Score Question 6 From Baseline to the End of Treatment Courses 1 and 2 and the Course 2 Week 24 Follow-up Visit	NA	Placebo|Telapristone Acetate	Drug|Drug	leiomyoma|myofibroma	Uterine Fibroids	Parallel Assignment	Interventional	Treatment	Randomized	Safety and Efficacy of Telapristone Acetate (Proellex®) Administered Vaginally for the Treatment of Uterine Fibroids	3		NA	0.9396	Wilcoxon Rank-Sum Test					NA	Female	42	Completed	Phase 2
NCT02323646	4359684	7979460	Percentage Change in the Individual UFS-SSS Subscale Score Question 6 From Baseline to the End of Treatment Courses 1 and 2 and the Course 2 Week 24 Follow-up Visit	NA	Placebo|Telapristone Acetate	Drug|Drug	leiomyoma|myofibroma	Uterine Fibroids	Parallel Assignment	Interventional	Treatment	Randomized	Safety and Efficacy of Telapristone Acetate (Proellex®) Administered Vaginally for the Treatment of Uterine Fibroids	3		NA	0.6266	Wilcoxon Rank-Sum Test					NA	Female	42	Completed	Phase 2
NCT02323646	4359688	7979460	Percentage Change in the Individual UFS-SSS Subscale Score Question 6 From Baseline to the End of Treatment Courses 1 and 2 and the Course 2 Week 24 Follow-up Visit	NA	Placebo|Telapristone Acetate	Drug|Drug	leiomyoma|myofibroma	Uterine Fibroids	Parallel Assignment	Interventional	Treatment	Randomized	Safety and Efficacy of Telapristone Acetate (Proellex®) Administered Vaginally for the Treatment of Uterine Fibroids	3		NA	0.9536	Wilcoxon Rank-Sum Test					NA	Female	42	Completed	Phase 2
NCT02323646	4359692	7979461	Percentage Change in the Individual UFS-SSS Subscale Score Question 5 From Baseline to the End of Treatment Courses 1 and 2 and the Course 2 Week 24 Follow-up Visit	NA	Placebo|Telapristone Acetate	Drug|Drug	leiomyoma|myofibroma	Uterine Fibroids	Parallel Assignment	Interventional	Treatment	Randomized	Safety and Efficacy of Telapristone Acetate (Proellex®) Administered Vaginally for the Treatment of Uterine Fibroids	3		NA	1	Wilcoxon Rank-Sum Test					NA	Female	42	Completed	Phase 2
NCT02323646	4359691	7979461	Percentage Change in the Individual UFS-SSS Subscale Score Question 5 From Baseline to the End of Treatment Courses 1 and 2 and the Course 2 Week 24 Follow-up Visit	NA	Placebo|Telapristone Acetate	Drug|Drug	leiomyoma|myofibroma	Uterine Fibroids	Parallel Assignment	Interventional	Treatment	Randomized	Safety and Efficacy of Telapristone Acetate (Proellex®) Administered Vaginally for the Treatment of Uterine Fibroids	3		NA	0.392	Wilcoxon Rank-Sum Test					NA	Female	42	Completed	Phase 2
NCT02323646	4359689	7979461	Percentage Change in the Individual UFS-SSS Subscale Score Question 5 From Baseline to the End of Treatment Courses 1 and 2 and the Course 2 Week 24 Follow-up Visit	NA	Placebo|Telapristone Acetate	Drug|Drug	leiomyoma|myofibroma	Uterine Fibroids	Parallel Assignment	Interventional	Treatment	Randomized	Safety and Efficacy of Telapristone Acetate (Proellex®) Administered Vaginally for the Treatment of Uterine Fibroids	3		NA	0.4602	Wilcoxon Rank-Sum Test					NA	Female	42	Completed	Phase 2
NCT02323646	4359690	7979461	Percentage Change in the Individual UFS-SSS Subscale Score Question 5 From Baseline to the End of Treatment Courses 1 and 2 and the Course 2 Week 24 Follow-up Visit	NA	Placebo|Telapristone Acetate	Drug|Drug	leiomyoma|myofibroma	Uterine Fibroids	Parallel Assignment	Interventional	Treatment	Randomized	Safety and Efficacy of Telapristone Acetate (Proellex®) Administered Vaginally for the Treatment of Uterine Fibroids	3		NA	0.541	Wilcoxon Rank-Sum Test					NA	Female	42	Completed	Phase 2
NCT02323646	4359693	7979461	Percentage Change in the Individual UFS-SSS Subscale Score Question 5 From Baseline to the End of Treatment Courses 1 and 2 and the Course 2 Week 24 Follow-up Visit	NA	Placebo|Telapristone Acetate	Drug|Drug	leiomyoma|myofibroma	Uterine Fibroids	Parallel Assignment	Interventional	Treatment	Randomized	Safety and Efficacy of Telapristone Acetate (Proellex®) Administered Vaginally for the Treatment of Uterine Fibroids	3		NA	0.1928	Wilcoxon Rank-Sum Test					NA	Female	42	Completed	Phase 2
NCT02323646	4359694	7979461	Percentage Change in the Individual UFS-SSS Subscale Score Question 5 From Baseline to the End of Treatment Courses 1 and 2 and the Course 2 Week 24 Follow-up Visit	NA	Placebo|Telapristone Acetate	Drug|Drug	leiomyoma|myofibroma	Uterine Fibroids	Parallel Assignment	Interventional	Treatment	Randomized	Safety and Efficacy of Telapristone Acetate (Proellex®) Administered Vaginally for the Treatment of Uterine Fibroids	3		NA	0.7949	Wilcoxon Rank-Sum Test					NA	Female	42	Completed	Phase 2
NCT02323646	4359698	7979462	Percentage Change in the Individual UFS-SSS Subscale Score Question 4 From Baseline to the End of Treatment Courses 1 and 2 and the Course 2 Week 24 Follow-up Visit	NA	Placebo|Telapristone Acetate	Drug|Drug	leiomyoma|myofibroma	Uterine Fibroids	Parallel Assignment	Interventional	Treatment	Randomized	Safety and Efficacy of Telapristone Acetate (Proellex®) Administered Vaginally for the Treatment of Uterine Fibroids	3		NA	0.0382	Wilcoxon Rank-Sum Test					NA	Female	42	Completed	Phase 2
NCT02323646	4359696	7979462	Percentage Change in the Individual UFS-SSS Subscale Score Question 4 From Baseline to the End of Treatment Courses 1 and 2 and the Course 2 Week 24 Follow-up Visit	NA	Placebo|Telapristone Acetate	Drug|Drug	leiomyoma|myofibroma	Uterine Fibroids	Parallel Assignment	Interventional	Treatment	Randomized	Safety and Efficacy of Telapristone Acetate (Proellex®) Administered Vaginally for the Treatment of Uterine Fibroids	3		NA	0.8237	Wilcoxon Rank-Sum Test					NA	Female	42	Completed	Phase 2
NCT02323646	4359695	7979462	Percentage Change in the Individual UFS-SSS Subscale Score Question 4 From Baseline to the End of Treatment Courses 1 and 2 and the Course 2 Week 24 Follow-up Visit	NA	Placebo|Telapristone Acetate	Drug|Drug	leiomyoma|myofibroma	Uterine Fibroids	Parallel Assignment	Interventional	Treatment	Randomized	Safety and Efficacy of Telapristone Acetate (Proellex®) Administered Vaginally for the Treatment of Uterine Fibroids	3		NA	0.137	Wilcoxon Rank-Sum Test					NA	Female	42	Completed	Phase 2
NCT02323646	4359697	7979462	Percentage Change in the Individual UFS-SSS Subscale Score Question 4 From Baseline to the End of Treatment Courses 1 and 2 and the Course 2 Week 24 Follow-up Visit	NA	Placebo|Telapristone Acetate	Drug|Drug	leiomyoma|myofibroma	Uterine Fibroids	Parallel Assignment	Interventional	Treatment	Randomized	Safety and Efficacy of Telapristone Acetate (Proellex®) Administered Vaginally for the Treatment of Uterine Fibroids	3		NA	0.6273	Wilcoxon Rank-Sum Test					NA	Female	42	Completed	Phase 2
NCT02323646	4359700	7979462	Percentage Change in the Individual UFS-SSS Subscale Score Question 4 From Baseline to the End of Treatment Courses 1 and 2 and the Course 2 Week 24 Follow-up Visit	NA	Placebo|Telapristone Acetate	Drug|Drug	leiomyoma|myofibroma	Uterine Fibroids	Parallel Assignment	Interventional	Treatment	Randomized	Safety and Efficacy of Telapristone Acetate (Proellex®) Administered Vaginally for the Treatment of Uterine Fibroids	3		NA	0.8393	Wilcoxon Rank-Sum Test					NA	Female	42	Completed	Phase 2
NCT02323646	4359699	7979462	Percentage Change in the Individual UFS-SSS Subscale Score Question 4 From Baseline to the End of Treatment Courses 1 and 2 and the Course 2 Week 24 Follow-up Visit	NA	Placebo|Telapristone Acetate	Drug|Drug	leiomyoma|myofibroma	Uterine Fibroids	Parallel Assignment	Interventional	Treatment	Randomized	Safety and Efficacy of Telapristone Acetate (Proellex®) Administered Vaginally for the Treatment of Uterine Fibroids	3		NA	0.1361	Wilcoxon Rank-Sum Test					NA	Female	42	Completed	Phase 2
NCT02323646	4359701	7979463	Percentage Change in the Individual UFS-SSS Subscale Score Question 3 From Baseline to the End of Treatment Courses 1 and 2 and the Course 2 Week 24 Follow-up Visit	NA	Placebo|Telapristone Acetate	Drug|Drug	leiomyoma|myofibroma	Uterine Fibroids	Parallel Assignment	Interventional	Treatment	Randomized	Safety and Efficacy of Telapristone Acetate (Proellex®) Administered Vaginally for the Treatment of Uterine Fibroids	3		NA	0.3847	Wilcoxon Rank-Sum Test					NA	Female	42	Completed	Phase 2
NCT02323646	4359705	7979463	Percentage Change in the Individual UFS-SSS Subscale Score Question 3 From Baseline to the End of Treatment Courses 1 and 2 and the Course 2 Week 24 Follow-up Visit	NA	Placebo|Telapristone Acetate	Drug|Drug	leiomyoma|myofibroma	Uterine Fibroids	Parallel Assignment	Interventional	Treatment	Randomized	Safety and Efficacy of Telapristone Acetate (Proellex®) Administered Vaginally for the Treatment of Uterine Fibroids	3		NA	0.9539	Wilcoxon Rank-Sum Test					NA	Female	42	Completed	Phase 2
NCT02323646	4359702	7979463	Percentage Change in the Individual UFS-SSS Subscale Score Question 3 From Baseline to the End of Treatment Courses 1 and 2 and the Course 2 Week 24 Follow-up Visit	NA	Placebo|Telapristone Acetate	Drug|Drug	leiomyoma|myofibroma	Uterine Fibroids	Parallel Assignment	Interventional	Treatment	Randomized	Safety and Efficacy of Telapristone Acetate (Proellex®) Administered Vaginally for the Treatment of Uterine Fibroids	3		NA	0.3086	Wilcoxon Rank-Sum Test					NA	Female	42	Completed	Phase 2
NCT02323646	4359703	7979463	Percentage Change in the Individual UFS-SSS Subscale Score Question 3 From Baseline to the End of Treatment Courses 1 and 2 and the Course 2 Week 24 Follow-up Visit	NA	Placebo|Telapristone Acetate	Drug|Drug	leiomyoma|myofibroma	Uterine Fibroids	Parallel Assignment	Interventional	Treatment	Randomized	Safety and Efficacy of Telapristone Acetate (Proellex®) Administered Vaginally for the Treatment of Uterine Fibroids	3		NA	0.2678	Wilcoxon Rank-Sum Test					NA	Female	42	Completed	Phase 2
NCT02323646	4359704	7979463	Percentage Change in the Individual UFS-SSS Subscale Score Question 3 From Baseline to the End of Treatment Courses 1 and 2 and the Course 2 Week 24 Follow-up Visit	NA	Placebo|Telapristone Acetate	Drug|Drug	leiomyoma|myofibroma	Uterine Fibroids	Parallel Assignment	Interventional	Treatment	Randomized	Safety and Efficacy of Telapristone Acetate (Proellex®) Administered Vaginally for the Treatment of Uterine Fibroids	3		NA	0.5219	Wilcoxon Rank-Sum Test					NA	Female	42	Completed	Phase 2
NCT02323646	4359706	7979463	Percentage Change in the Individual UFS-SSS Subscale Score Question 3 From Baseline to the End of Treatment Courses 1 and 2 and the Course 2 Week 24 Follow-up Visit	NA	Placebo|Telapristone Acetate	Drug|Drug	leiomyoma|myofibroma	Uterine Fibroids	Parallel Assignment	Interventional	Treatment	Randomized	Safety and Efficacy of Telapristone Acetate (Proellex®) Administered Vaginally for the Treatment of Uterine Fibroids	3		NA	0.6356	Wilcoxon Rank-Sum Test					NA	Female	42	Completed	Phase 2
NCT02323646	4359712	7979464	Percentage Change in the Individual UFS-SSS Subscale Score Question 2 From Baseline to the End of Treatment Courses 1 and 2 and the Course 2 Week 24 Follow-up Visit	NA	Placebo|Telapristone Acetate	Drug|Drug	leiomyoma|myofibroma	Uterine Fibroids	Parallel Assignment	Interventional	Treatment	Randomized	Safety and Efficacy of Telapristone Acetate (Proellex®) Administered Vaginally for the Treatment of Uterine Fibroids	3		NA	0.1683	Wilcoxon Rank-Sum Test					NA	Female	42	Completed	Phase 2
NCT02323646	4359709	7979464	Percentage Change in the Individual UFS-SSS Subscale Score Question 2 From Baseline to the End of Treatment Courses 1 and 2 and the Course 2 Week 24 Follow-up Visit	NA	Placebo|Telapristone Acetate	Drug|Drug	leiomyoma|myofibroma	Uterine Fibroids	Parallel Assignment	Interventional	Treatment	Randomized	Safety and Efficacy of Telapristone Acetate (Proellex®) Administered Vaginally for the Treatment of Uterine Fibroids	3		NA	0.1334	Wilcoxon Rank-Sum Test					NA	Female	42	Completed	Phase 2
NCT02323646	4359708	7979464	Percentage Change in the Individual UFS-SSS Subscale Score Question 2 From Baseline to the End of Treatment Courses 1 and 2 and the Course 2 Week 24 Follow-up Visit	NA	Placebo|Telapristone Acetate	Drug|Drug	leiomyoma|myofibroma	Uterine Fibroids	Parallel Assignment	Interventional	Treatment	Randomized	Safety and Efficacy of Telapristone Acetate (Proellex®) Administered Vaginally for the Treatment of Uterine Fibroids	3		NA	0.0323	Wilcoxon Rank-Sum Test					NA	Female	42	Completed	Phase 2
NCT02323646	4359707	7979464	Percentage Change in the Individual UFS-SSS Subscale Score Question 2 From Baseline to the End of Treatment Courses 1 and 2 and the Course 2 Week 24 Follow-up Visit	NA	Placebo|Telapristone Acetate	Drug|Drug	leiomyoma|myofibroma	Uterine Fibroids	Parallel Assignment	Interventional	Treatment	Randomized	Safety and Efficacy of Telapristone Acetate (Proellex®) Administered Vaginally for the Treatment of Uterine Fibroids	3		NA	0.3847	Wilcoxon Rank-Sum Test					NA	Female	42	Completed	Phase 2
NCT02323646	4359711	7979464	Percentage Change in the Individual UFS-SSS Subscale Score Question 2 From Baseline to the End of Treatment Courses 1 and 2 and the Course 2 Week 24 Follow-up Visit	NA	Placebo|Telapristone Acetate	Drug|Drug	leiomyoma|myofibroma	Uterine Fibroids	Parallel Assignment	Interventional	Treatment	Randomized	Safety and Efficacy of Telapristone Acetate (Proellex®) Administered Vaginally for the Treatment of Uterine Fibroids	3		NA	0.256	Wilcoxon Rank-Sum Test					NA	Female	42	Completed	Phase 2
NCT02323646	4359710	7979464	Percentage Change in the Individual UFS-SSS Subscale Score Question 2 From Baseline to the End of Treatment Courses 1 and 2 and the Course 2 Week 24 Follow-up Visit	NA	Placebo|Telapristone Acetate	Drug|Drug	leiomyoma|myofibroma	Uterine Fibroids	Parallel Assignment	Interventional	Treatment	Randomized	Safety and Efficacy of Telapristone Acetate (Proellex®) Administered Vaginally for the Treatment of Uterine Fibroids	3		NA	0.4997	Wilcoxon Rank-Sum Test					NA	Female	42	Completed	Phase 2
NCT02323646	4359713	7979465	Percentage Change in the Individual UFS-SSS Subscale Score Question 1 From Baseline to the End of Treatment Courses 1 and 2 and the Course 2 Week 24 Follow-up Visit	NA	Placebo|Telapristone Acetate	Drug|Drug	leiomyoma|myofibroma	Uterine Fibroids	Parallel Assignment	Interventional	Treatment	Randomized	Safety and Efficacy of Telapristone Acetate (Proellex®) Administered Vaginally for the Treatment of Uterine Fibroids	3		NA	0.5399	Wilcoxon Rank-Sum Test					NA	Female	42	Completed	Phase 2
NCT02323646	4359717	7979465	Percentage Change in the Individual UFS-SSS Subscale Score Question 1 From Baseline to the End of Treatment Courses 1 and 2 and the Course 2 Week 24 Follow-up Visit	NA	Placebo|Telapristone Acetate	Drug|Drug	leiomyoma|myofibroma	Uterine Fibroids	Parallel Assignment	Interventional	Treatment	Randomized	Safety and Efficacy of Telapristone Acetate (Proellex®) Administered Vaginally for the Treatment of Uterine Fibroids	3		NA	0.0191	Wilcoxon Rank-Sum Test					NA	Female	42	Completed	Phase 2
NCT02323646	4359716	7979465	Percentage Change in the Individual UFS-SSS Subscale Score Question 1 From Baseline to the End of Treatment Courses 1 and 2 and the Course 2 Week 24 Follow-up Visit	NA	Placebo|Telapristone Acetate	Drug|Drug	leiomyoma|myofibroma	Uterine Fibroids	Parallel Assignment	Interventional	Treatment	Randomized	Safety and Efficacy of Telapristone Acetate (Proellex®) Administered Vaginally for the Treatment of Uterine Fibroids	3		NA	0.0749	Wilcoxon Rank-Sum Test					NA	Female	42	Completed	Phase 2
NCT02323646	4359715	7979465	Percentage Change in the Individual UFS-SSS Subscale Score Question 1 From Baseline to the End of Treatment Courses 1 and 2 and the Course 2 Week 24 Follow-up Visit	NA	Placebo|Telapristone Acetate	Drug|Drug	leiomyoma|myofibroma	Uterine Fibroids	Parallel Assignment	Interventional	Treatment	Randomized	Safety and Efficacy of Telapristone Acetate (Proellex®) Administered Vaginally for the Treatment of Uterine Fibroids	3		NA	0.0233	Wilcoxon Rank-Sum Test					NA	Female	42	Completed	Phase 2
NCT02323646	4359714	7979465	Percentage Change in the Individual UFS-SSS Subscale Score Question 1 From Baseline to the End of Treatment Courses 1 and 2 and the Course 2 Week 24 Follow-up Visit	NA	Placebo|Telapristone Acetate	Drug|Drug	leiomyoma|myofibroma	Uterine Fibroids	Parallel Assignment	Interventional	Treatment	Randomized	Safety and Efficacy of Telapristone Acetate (Proellex®) Administered Vaginally for the Treatment of Uterine Fibroids	3		NA	0.7569	Wilcoxon Rank-Sum Test					NA	Female	42	Completed	Phase 2
NCT02323646	4359718	7979465	Percentage Change in the Individual UFS-SSS Subscale Score Question 1 From Baseline to the End of Treatment Courses 1 and 2 and the Course 2 Week 24 Follow-up Visit	NA	Placebo|Telapristone Acetate	Drug|Drug	leiomyoma|myofibroma	Uterine Fibroids	Parallel Assignment	Interventional	Treatment	Randomized	Safety and Efficacy of Telapristone Acetate (Proellex®) Administered Vaginally for the Treatment of Uterine Fibroids	3		NA	0.0473	Wilcoxon Rank-Sum Test					NA	Female	42	Completed	Phase 2
NCT02323646	4359719	7979466	Percentage Change in Transformed Total Uterine Fibroid System Quality of Life Survey System Severity (UFS-SSS) Score From Baseline to the End of Treatment Courses 1 and 2 and the Course 2 Week 24 Follow-up Visit	NA	Placebo|Telapristone Acetate	Drug|Drug	leiomyoma|myofibroma	Uterine Fibroids	Parallel Assignment	Interventional	Treatment	Randomized	Safety and Efficacy of Telapristone Acetate (Proellex®) Administered Vaginally for the Treatment of Uterine Fibroids	3		NA	0.345	Wilcoxon Rank-Sum Test					NA	Female	42	Completed	Phase 2
NCT02323646	4359720	7979466	Percentage Change in Transformed Total Uterine Fibroid System Quality of Life Survey System Severity (UFS-SSS) Score From Baseline to the End of Treatment Courses 1 and 2 and the Course 2 Week 24 Follow-up Visit	NA	Placebo|Telapristone Acetate	Drug|Drug	leiomyoma|myofibroma	Uterine Fibroids	Parallel Assignment	Interventional	Treatment	Randomized	Safety and Efficacy of Telapristone Acetate (Proellex®) Administered Vaginally for the Treatment of Uterine Fibroids	3		NA	0.3666	Wilcoxon Rank-Sum Test					NA	Female	42	Completed	Phase 2
NCT02323646	4359722	7979466	Percentage Change in Transformed Total Uterine Fibroid System Quality of Life Survey System Severity (UFS-SSS) Score From Baseline to the End of Treatment Courses 1 and 2 and the Course 2 Week 24 Follow-up Visit	NA	Placebo|Telapristone Acetate	Drug|Drug	leiomyoma|myofibroma	Uterine Fibroids	Parallel Assignment	Interventional	Treatment	Randomized	Safety and Efficacy of Telapristone Acetate (Proellex®) Administered Vaginally for the Treatment of Uterine Fibroids	3		NA	0.5333	Wilcoxon Rank-Sum Test					NA	Female	42	Completed	Phase 2
NCT02323646	4359723	7979466	Percentage Change in Transformed Total Uterine Fibroid System Quality of Life Survey System Severity (UFS-SSS) Score From Baseline to the End of Treatment Courses 1 and 2 and the Course 2 Week 24 Follow-up Visit	NA	Placebo|Telapristone Acetate	Drug|Drug	leiomyoma|myofibroma	Uterine Fibroids	Parallel Assignment	Interventional	Treatment	Randomized	Safety and Efficacy of Telapristone Acetate (Proellex®) Administered Vaginally for the Treatment of Uterine Fibroids	3		NA	0.4383	Wilcoxon Rank-Sum Test					NA	Female	42	Completed	Phase 2
NCT02323646	4359724	7979466	Percentage Change in Transformed Total Uterine Fibroid System Quality of Life Survey System Severity (UFS-SSS) Score From Baseline to the End of Treatment Courses 1 and 2 and the Course 2 Week 24 Follow-up Visit	NA	Placebo|Telapristone Acetate	Drug|Drug	leiomyoma|myofibroma	Uterine Fibroids	Parallel Assignment	Interventional	Treatment	Randomized	Safety and Efficacy of Telapristone Acetate (Proellex®) Administered Vaginally for the Treatment of Uterine Fibroids	3		NA	0.2642	Wilcoxon Rank-Sum Test					NA	Female	42	Completed	Phase 2
NCT02323646	4359721	7979466	Percentage Change in Transformed Total Uterine Fibroid System Quality of Life Survey System Severity (UFS-SSS) Score From Baseline to the End of Treatment Courses 1 and 2 and the Course 2 Week 24 Follow-up Visit	NA	Placebo|Telapristone Acetate	Drug|Drug	leiomyoma|myofibroma	Uterine Fibroids	Parallel Assignment	Interventional	Treatment	Randomized	Safety and Efficacy of Telapristone Acetate (Proellex®) Administered Vaginally for the Treatment of Uterine Fibroids	3		NA	0.8791	Wilcoxon Rank-Sum Test					NA	Female	42	Completed	Phase 2
NCT02323646	4359727	7979467	Percentage Change in PBAC Scores From Baseline to the End of Treatment Courses 1 and 2	NA	Placebo|Telapristone Acetate	Drug|Drug	leiomyoma|myofibroma	Uterine Fibroids	Parallel Assignment	Interventional	Treatment	Randomized	Safety and Efficacy of Telapristone Acetate (Proellex®) Administered Vaginally for the Treatment of Uterine Fibroids	3		NA	0.0662	Wilcoxon Rank-Sum Test.					NA	Female	42	Completed	Phase 2
NCT02323646	4359726	7979467	Percentage Change in PBAC Scores From Baseline to the End of Treatment Courses 1 and 2	NA	Placebo|Telapristone Acetate	Drug|Drug	leiomyoma|myofibroma	Uterine Fibroids	Parallel Assignment	Interventional	Treatment	Randomized	Safety and Efficacy of Telapristone Acetate (Proellex®) Administered Vaginally for the Treatment of Uterine Fibroids	3		NA	0.0061	Wilcoxon Rank-Sum Test					NA	Female	42	Completed	Phase 2
NCT02323646	4359725	7979467	Percentage Change in PBAC Scores From Baseline to the End of Treatment Courses 1 and 2	NA	Placebo|Telapristone Acetate	Drug|Drug	leiomyoma|myofibroma	Uterine Fibroids	Parallel Assignment	Interventional	Treatment	Randomized	Safety and Efficacy of Telapristone Acetate (Proellex®) Administered Vaginally for the Treatment of Uterine Fibroids	3		NA	0.0296	Wilcoxon Rank-Sum Test					NA	Female	42	Completed	Phase 2
NCT02323646	4359728	7979467	Percentage Change in PBAC Scores From Baseline to the End of Treatment Courses 1 and 2	NA	Placebo|Telapristone Acetate	Drug|Drug	leiomyoma|myofibroma	Uterine Fibroids	Parallel Assignment	Interventional	Treatment	Randomized	Safety and Efficacy of Telapristone Acetate (Proellex®) Administered Vaginally for the Treatment of Uterine Fibroids	3		NA	0.0145	Wilcoxon Rank-Sum Test.					NA	Female	42	Completed	Phase 2
NCT02323646	4359730	7979468	Percentage of Participants in Amenorrhea at the End of Treatment Course 2	NA	Placebo|Telapristone Acetate	Drug|Drug	leiomyoma|myofibroma	Uterine Fibroids	Parallel Assignment	Interventional	Treatment	Randomized	Safety and Efficacy of Telapristone Acetate (Proellex®) Administered Vaginally for the Treatment of Uterine Fibroids	3		NA	0.0237	Fisher Exact					NA	Female	42	Completed	Phase 2
NCT02323646	4359729	7979468	Percentage of Participants in Amenorrhea at the End of Treatment Course 2	NA	Placebo|Telapristone Acetate	Drug|Drug	leiomyoma|myofibroma	Uterine Fibroids	Parallel Assignment	Interventional	Treatment	Randomized	Safety and Efficacy of Telapristone Acetate (Proellex®) Administered Vaginally for the Treatment of Uterine Fibroids	3		NA	0.0272	Fisher Exact					NA	Female	42	Completed	Phase 2
NCT02323646	4359731	7979469	Percentage of Participants in Amenorrhea at the End of Treatment Course 1	NA	Placebo|Telapristone Acetate	Drug|Drug	leiomyoma|myofibroma	Uterine Fibroids	Parallel Assignment	Interventional	Treatment	Randomized	Safety and Efficacy of Telapristone Acetate (Proellex®) Administered Vaginally for the Treatment of Uterine Fibroids	3		NA	0.0063	Fisher Exact					NA	Female	42	Completed	Phase 2
NCT02323646	4359732	7979469	Percentage of Participants in Amenorrhea at the End of Treatment Course 1	NA	Placebo|Telapristone Acetate	Drug|Drug	leiomyoma|myofibroma	Uterine Fibroids	Parallel Assignment	Interventional	Treatment	Randomized	Safety and Efficacy of Telapristone Acetate (Proellex®) Administered Vaginally for the Treatment of Uterine Fibroids	3		NA	0.0019	Fisher Exact					NA	Female	42	Completed	Phase 2
NCT02324270	4359664	7979427	Visual Analogue Scale (VAS) Scores at Baseline and Post Treatment	diclofenac hydroxyethylpyrrolidine|diclofenac	Placebo|Diclofenac epolamine	Other|Drug	acute pain|ankle injuries|sprains and strains	Ankle Sprain	Parallel Assignment	Interventional	Treatment	Randomized	Safety and Efficacy of Generic Diclofenac Epolamine Acute Pain Due to Minor Ankle Sprain	3		NA	0.05	ANCOVA					NA	All	658	Completed	Phase 3
NCT02324270	4359665	7979427	Visual Analogue Scale (VAS) Scores at Baseline and Post Treatment	diclofenac hydroxyethylpyrrolidine|diclofenac	Placebo|Diclofenac epolamine	Other|Drug	acute pain|ankle injuries|sprains and strains	Ankle Sprain	Parallel Assignment	Interventional	Treatment	Randomized	Safety and Efficacy of Generic Diclofenac Epolamine Acute Pain Due to Minor Ankle Sprain	3		NA	0.01	ANCOVA					NA	All	658	Completed	Phase 3
NCT02324270	4359666	7979428	Visual Analogue Scale (VAS) Scores at Baseline and Post Treatment	diclofenac hydroxyethylpyrrolidine|diclofenac	Placebo|Diclofenac epolamine	Other|Drug	acute pain|ankle injuries|sprains and strains	Ankle Sprain	Parallel Assignment	Interventional	Treatment	Randomized	Safety and Efficacy of Generic Diclofenac Epolamine Acute Pain Due to Minor Ankle Sprain	3	Ratio	1.01	NA		0.94	1.08	90		NA	All	658	Completed	Phase 3
NCT02324569	4359663	7979403	Change in HbA1c From Baseline at the End of Treatment Period I (End of Treatment Period I - End of the Screening Period)	NA	SYR-472|Placebo	Drug|Drug	diabetes mellitus, type 2|diabetes mellitus	Type 2 Diabetes Mellitus	Parallel Assignment	Interventional	Treatment	Randomized	A Phase 4, Randomized, Double-blind, Parallel-group, Comparative Study and a Phase 4, Open-label, Long-term Study of SYR-472 (100 mg) in Combination With Insulin in Patients With Type 2 Diabetes	2	Least square (LS) mean difference	-0.63	0.0001	ANCOVA	-0.826	-0.443	95	Standard Error of the Mean	0.097	All	240	Completed	Phase 3
NCT02324972	4359657	7979338	Change From Baseline in Patient Oriented Eczema Measure (POEM) Score	NA	AQX-1125|Placebo	Drug|Drug	eczema|dermatitis|dermatitis, atopic	Atopic Dermatitis	Parallel Assignment	Interventional	Treatment	Randomized	Pilot Efficacy and Safety Study of AQX-1125 in Atopic Dermatitis	2	Mean Difference (Final Values)	2.52	0.233	ANOVA	-1.68	6.72	95		NA	All	54	Completed	Phase 2
NCT02324972	4359658	7979339	Change From Baseline in Scoring Atopic Dermatitis (SCORAD) Score	NA	AQX-1125|Placebo	Drug|Drug	eczema|dermatitis|dermatitis, atopic	Atopic Dermatitis	Parallel Assignment	Interventional	Treatment	Randomized	Pilot Efficacy and Safety Study of AQX-1125 in Atopic Dermatitis	2	Mean Difference (Final Values)	0.108	0.976	ANOVA	-7.076	7.292	95		NA	All	54	Completed	Phase 2
NCT02324972	4359659	7979340	Change From Baseline in Eczema Area and Severity Index (EASI) Score	NA	AQX-1125|Placebo	Drug|Drug	eczema|dermatitis|dermatitis, atopic	Atopic Dermatitis	Parallel Assignment	Interventional	Treatment	Randomized	Pilot Efficacy and Safety Study of AQX-1125 in Atopic Dermatitis	2	Mean Difference (Final Values)	-0.219	0.802	ANOVA	-1.983	1.544	95		NA	All	54	Completed	Phase 2
NCT02324972	4359660	7979341	Change From Baseline in Investigator's Global Assessment (IGA)	NA	AQX-1125|Placebo	Drug|Drug	eczema|dermatitis|dermatitis, atopic	Atopic Dermatitis	Parallel Assignment	Interventional	Treatment	Randomized	Pilot Efficacy and Safety Study of AQX-1125 in Atopic Dermatitis	2	Mean Difference (Final Values)	0.12	0.677	ANOVA	-0.44	0.68	95		NA	All	54	Completed	Phase 2
NCT02324972	4359661	7979342	Change From Baseline in Total Lesion Symptom Score (TLSS)	NA	AQX-1125|Placebo	Drug|Drug	eczema|dermatitis|dermatitis, atopic	Atopic Dermatitis	Parallel Assignment	Interventional	Treatment	Randomized	Pilot Efficacy and Safety Study of AQX-1125 in Atopic Dermatitis	2	Mean Difference (Final Values)	-0.02	0.636	ANCOVA	-1.3	1.25	95		NA	All	54	Completed	Phase 2
NCT02325219	4359654	7979336	Percentage of Participants Who Achieved a Psoriasis Area and Severity Index (PASI) 90 Response at Week 16	antibodies, monoclonal	CNTO 1959 50 mg|CTNO 1959 100 mg|Placebo 50 mg|Placebo 100 mg	Drug|Drug|Drug|Drug	psoriasis	Psoriasis	Parallel Assignment	Interventional	Treatment	Randomized	An Efficacy and Safety of CNTO 1959 (Guselkumab) in Participants With Moderate to Severe Plaque-type Psoriasis	3		NA	0.001	Fisher Exact					NA	All	192	Completed	Phase 3
NCT02325219	4359653	7979336	Percentage of Participants Who Achieved a Psoriasis Area and Severity Index (PASI) 90 Response at Week 16	antibodies, monoclonal	CNTO 1959 50 mg|CTNO 1959 100 mg|Placebo 50 mg|Placebo 100 mg	Drug|Drug|Drug|Drug	psoriasis	Psoriasis	Parallel Assignment	Interventional	Treatment	Randomized	An Efficacy and Safety of CNTO 1959 (Guselkumab) in Participants With Moderate to Severe Plaque-type Psoriasis	3		NA	0.001	Fisher Exact					NA	All	192	Completed	Phase 3
NCT02325219	4359656	7979337	Percentage of Participants With an Investigator's Global Assessment (IGA) Score of Cleared (0) or Minimal (1) at Week 16	antibodies, monoclonal	CNTO 1959 50 mg|CTNO 1959 100 mg|Placebo 50 mg|Placebo 100 mg	Drug|Drug|Drug|Drug	psoriasis	Psoriasis	Parallel Assignment	Interventional	Treatment	Randomized	An Efficacy and Safety of CNTO 1959 (Guselkumab) in Participants With Moderate to Severe Plaque-type Psoriasis	3		NA	0.001	Fisher Exact					NA	All	192	Completed	Phase 3
NCT02325219	4359655	7979337	Percentage of Participants With an Investigator's Global Assessment (IGA) Score of Cleared (0) or Minimal (1) at Week 16	antibodies, monoclonal	CNTO 1959 50 mg|CTNO 1959 100 mg|Placebo 50 mg|Placebo 100 mg	Drug|Drug|Drug|Drug	psoriasis	Psoriasis	Parallel Assignment	Interventional	Treatment	Randomized	An Efficacy and Safety of CNTO 1959 (Guselkumab) in Participants With Moderate to Severe Plaque-type Psoriasis	3		NA	0.001	Fisher Exact					NA	All	192	Completed	Phase 3
NCT02325414	4359652	7979285	Percent Change in Bone Mass Density (BMD) in the Hip	diphosphonates|zoledronic acid	Zoledronic acid|Placebo	Drug|Drug	osteoporosis|spinal cord injuries|wounds and injuries	Acute Spinal Cord Injury|Bone Loss|Osteoporosis|Spinal Cord Injury	Parallel Assignment	Interventional	Prevention	Randomized	Prevention of Bone Loss After Acute SCI by Zoledronic Acid	2	Median Difference (Final Values)	10.61	0.05	Mixed Models Analysis					NA	All	60	Completed	Phase 2
NCT02325713	4359647	7979272	Area Under the Plasma Concentration-time Curve (AUC) From Time Zero to Infinity (AUC0-inf) Adjusted for the Actual Administered Dose (AUC0-inf, Adj) of L-Praziquantel (L-PZQ)	praziquantel	Oral dispersible tablet of praziquantel (ODT-PZQ)|Cysticide|ODT-PZQ|ODT-PZQ|ODT-PZQ|Cysticide	Drug|Drug|Drug|Drug|Drug|Drug	NA	Healthy	Crossover Assignment	Interventional	Treatment	Randomized	Relative Bioavailability Trial of Oral Dispersible Praziquantel Tablets in Healthy Volunteers	16	Geometric LS mean ration	82.1	NA		68.5	98.3	90		NA	Male	32	Completed	Phase 1
NCT02325713	4359649	7979272	Area Under the Plasma Concentration-time Curve (AUC) From Time Zero to Infinity (AUC0-inf) Adjusted for the Actual Administered Dose (AUC0-inf, Adj) of L-Praziquantel (L-PZQ)	praziquantel	Oral dispersible tablet of praziquantel (ODT-PZQ)|Cysticide|ODT-PZQ|ODT-PZQ|ODT-PZQ|Cysticide	Drug|Drug|Drug|Drug|Drug|Drug	NA	Healthy	Crossover Assignment	Interventional	Treatment	Randomized	Relative Bioavailability Trial of Oral Dispersible Praziquantel Tablets in Healthy Volunteers	16	Geometric LS mean ration	222.7	NA		186.8	265.6	90		NA	Male	32	Completed	Phase 1
NCT02325713	4359650	7979272	Area Under the Plasma Concentration-time Curve (AUC) From Time Zero to Infinity (AUC0-inf) Adjusted for the Actual Administered Dose (AUC0-inf, Adj) of L-Praziquantel (L-PZQ)	praziquantel	Oral dispersible tablet of praziquantel (ODT-PZQ)|Cysticide|ODT-PZQ|ODT-PZQ|ODT-PZQ|Cysticide	Drug|Drug|Drug|Drug|Drug|Drug	NA	Healthy	Crossover Assignment	Interventional	Treatment	Randomized	Relative Bioavailability Trial of Oral Dispersible Praziquantel Tablets in Healthy Volunteers	16	Geometric LS mean ration	18.4	NA		15.3	22	90		NA	Male	32	Completed	Phase 1
NCT02325713	4359648	7979272	Area Under the Plasma Concentration-time Curve (AUC) From Time Zero to Infinity (AUC0-inf) Adjusted for the Actual Administered Dose (AUC0-inf, Adj) of L-Praziquantel (L-PZQ)	praziquantel	Oral dispersible tablet of praziquantel (ODT-PZQ)|Cysticide|ODT-PZQ|ODT-PZQ|ODT-PZQ|Cysticide	Drug|Drug|Drug|Drug|Drug|Drug	NA	Healthy	Crossover Assignment	Interventional	Treatment	Randomized	Relative Bioavailability Trial of Oral Dispersible Praziquantel Tablets in Healthy Volunteers	16	Geometric LS mean ration	238.1	NA		198.7	285.3	90		NA	Male	32	Completed	Phase 1
NCT02325713	4359651	7979272	Area Under the Plasma Concentration-time Curve (AUC) From Time Zero to Infinity (AUC0-inf) Adjusted for the Actual Administered Dose (AUC0-inf, Adj) of L-Praziquantel (L-PZQ)	praziquantel	Oral dispersible tablet of praziquantel (ODT-PZQ)|Cysticide|ODT-PZQ|ODT-PZQ|ODT-PZQ|Cysticide	Drug|Drug|Drug|Drug|Drug|Drug	NA	Healthy	Crossover Assignment	Interventional	Treatment	Randomized	Relative Bioavailability Trial of Oral Dispersible Praziquantel Tablets in Healthy Volunteers	16	Geometric Least square (LS) mean ratio	96.2	NA		83.7	110.6	90		NA	Male	32	Completed	Phase 1
NCT02325791	4359641	7979233	Part B: Percentage of Participants Hospitalized With Medically Attended RSV Infection or Outpatient Visit Lower Respiratory Tract Infection (LRTI) or Upper Respiratory Tract Infection (URTI) Up to Day 150	NA	Suptavumab 30 mg/kg|Placebo Matched to Suptavumab|Suptavumab 30 mg/kg- 1 Dose|Suptavumab 30 mg/kg - 2 Doses	Drug|Drug|Drug|Drug	communicable diseases|respiratory syncytial virus infections|infection	Respiratory Syncytial Virus Infections	Parallel Assignment	Interventional	Treatment	Randomized	Study to Evaluate the Efficacy and Safety of Suptavumab (REGN2222) for the Prevention of Medically Attended RSV (Respiratory Syncytial Virus) Infection in Preterm Infants	4	percentage treatment difference	-0.67	NA		-5.291	3.959	95		NA	All	1177	Completed	Phase 3
NCT02325791	4359640	7979233	Part B: Percentage of Participants Hospitalized With Medically Attended RSV Infection or Outpatient Visit Lower Respiratory Tract Infection (LRTI) or Upper Respiratory Tract Infection (URTI) Up to Day 150	NA	Suptavumab 30 mg/kg|Placebo Matched to Suptavumab|Suptavumab 30 mg/kg- 1 Dose|Suptavumab 30 mg/kg - 2 Doses	Drug|Drug|Drug|Drug	communicable diseases|respiratory syncytial virus infections|infection	Respiratory Syncytial Virus Infections	Parallel Assignment	Interventional	Treatment	Randomized	Study to Evaluate the Efficacy and Safety of Suptavumab (REGN2222) for the Prevention of Medically Attended RSV (Respiratory Syncytial Virus) Infection in Preterm Infants	4	percentage treatment difference	2.02	NA		-2.836	6.867	95		NA	All	1177	Completed	Phase 3
NCT02325791	4359642	7979237	Part B: Percentage of Participants With Medically Attended Respiratory Syncytial Virus (RSV) Infection (Hospitalization or Outpatient Visit With Lower Respiratory Tract Infection [LRTI]) Up to Day 150	NA	Suptavumab 30 mg/kg|Placebo Matched to Suptavumab|Suptavumab 30 mg/kg- 1 Dose|Suptavumab 30 mg/kg - 2 Doses	Drug|Drug|Drug|Drug	communicable diseases|respiratory syncytial virus infections|infection	Respiratory Syncytial Virus Infections	Parallel Assignment	Interventional	Treatment	Randomized	Study to Evaluate the Efficacy and Safety of Suptavumab (REGN2222) for the Prevention of Medically Attended RSV (Respiratory Syncytial Virus) Infection in Preterm Infants	4	percentage treatment difference	-0.44	NA		-4.318	3.438	95		NA	All	1177	Completed	Phase 3
NCT02325791	4359643	7979237	Part B: Percentage of Participants With Medically Attended Respiratory Syncytial Virus (RSV) Infection (Hospitalization or Outpatient Visit With Lower Respiratory Tract Infection [LRTI]) Up to Day 150	NA	Suptavumab 30 mg/kg|Placebo Matched to Suptavumab|Suptavumab 30 mg/kg- 1 Dose|Suptavumab 30 mg/kg - 2 Doses	Drug|Drug|Drug|Drug	communicable diseases|respiratory syncytial virus infections|infection	Respiratory Syncytial Virus Infections	Parallel Assignment	Interventional	Treatment	Randomized	Study to Evaluate the Efficacy and Safety of Suptavumab (REGN2222) for the Prevention of Medically Attended RSV (Respiratory Syncytial Virus) Infection in Preterm Infants	4	percentage treatment difference	1.15	0.5773	Cochran-Mantel-Haenszel	-2.898	5.201	95		NA	All	1177	Completed	Phase 3
NCT02326220	4359629	7979216	Percent Change From Baseline in Apolipoprotein A (Apo A1) (Pre-apheresis) to Week 6	NA	Placebo|Alirocumab	Drug|Drug	hypercholesterolemia|hyperlipoproteinemia type ii	Heterozygous Familial Hypercholesterolemia	Parallel Assignment	Interventional	Treatment	Randomized	Study of Alirocumab (REGN727/SAR236553) in Patients With Heterozygous Familial Hypercholesterolemia (HeFH) Undergoing Low-density Lipoprotein (LDL) Apheresis Therapy	3	LS Mean Difference	4.2	0.3012	MMRM	-3.9	12.3	95		NA	All	62	Completed	Phase 3
NCT02326220	4359630	7979217	Percent Change From Baseline in Total Cholesterol (Pre-apheresis) to Week 6	NA	Placebo|Alirocumab	Drug|Drug	hypercholesterolemia|hyperlipoproteinemia type ii	Heterozygous Familial Hypercholesterolemia	Parallel Assignment	Interventional	Treatment	Randomized	Study of Alirocumab (REGN727/SAR236553) in Patients With Heterozygous Familial Hypercholesterolemia (HeFH) Undergoing Low-density Lipoprotein (LDL) Apheresis Therapy	3	LS Mean Difference	-39.4	0.0001	MMRM	-45.6	-33.2	95		NA	All	62	Completed	Phase 3
NCT02326220	4359631	7979218	Percent Change From Baseline in Non-High-Density Lipoprotein Cholesterol (Non-HDL-C) (Pre-apheresis) to Week 6	NA	Placebo|Alirocumab	Drug|Drug	hypercholesterolemia|hyperlipoproteinemia type ii	Heterozygous Familial Hypercholesterolemia	Parallel Assignment	Interventional	Treatment	Randomized	Study of Alirocumab (REGN727/SAR236553) in Patients With Heterozygous Familial Hypercholesterolemia (HeFH) Undergoing Low-density Lipoprotein (LDL) Apheresis Therapy	3	LS Mean Difference	-50	0.0001	MMRM	-57.3	-42.7	95		NA	All	62	Completed	Phase 3
NCT02326220	4359632	7979219	Percent Change From Baseline in Apolipoprotein B (Apo B) (Pre-apheresis) to Week 6	NA	Placebo|Alirocumab	Drug|Drug	hypercholesterolemia|hyperlipoproteinemia type ii	Heterozygous Familial Hypercholesterolemia	Parallel Assignment	Interventional	Treatment	Randomized	Study of Alirocumab (REGN727/SAR236553) in Patients With Heterozygous Familial Hypercholesterolemia (HeFH) Undergoing Low-density Lipoprotein (LDL) Apheresis Therapy	3	LS Mean Difference	-44	0.0001	MMRM	-51.3	-36.6	95		NA	All	62	Completed	Phase 3
NCT02326220	4359633	7979220	Change in Standardized Rate of Apheresis Treatments From Week 15 to Week 18	NA	Placebo|Alirocumab	Drug|Drug	hypercholesterolemia|hyperlipoproteinemia type ii	Heterozygous Familial Hypercholesterolemia	Parallel Assignment	Interventional	Treatment	Randomized	Study of Alirocumab (REGN727/SAR236553) in Patients With Heterozygous Familial Hypercholesterolemia (HeFH) Undergoing Low-density Lipoprotein (LDL) Apheresis Therapy	3	H-L estimate of median difference	0.5	0.0001	ANCOVA	0.5	1	95		NA	All	62	Completed	Phase 3
NCT02326220	4359634	7979221	Percent Change From Baseline in Calculated LDL-C (Pre-apheresis) at Week 6	NA	Placebo|Alirocumab	Drug|Drug	hypercholesterolemia|hyperlipoproteinemia type ii	Heterozygous Familial Hypercholesterolemia	Parallel Assignment	Interventional	Treatment	Randomized	Study of Alirocumab (REGN727/SAR236553) in Patients With Heterozygous Familial Hypercholesterolemia (HeFH) Undergoing Low-density Lipoprotein (LDL) Apheresis Therapy	3	Least Square (LS) Mean Difference	-55.3	0.0001	MMRM	-63	-47.5	95	Standard Error of the Mean	3.9	All	62	Completed	Phase 3
NCT02326220	4359635	7979222	Change in Standardized Rate of Apheresis Treatments From Week 7 to Week 18	NA	Placebo|Alirocumab	Drug|Drug	hypercholesterolemia|hyperlipoproteinemia type ii	Heterozygous Familial Hypercholesterolemia	Parallel Assignment	Interventional	Treatment	Randomized	Study of Alirocumab (REGN727/SAR236553) in Patients With Heterozygous Familial Hypercholesterolemia (HeFH) Undergoing Low-density Lipoprotein (LDL) Apheresis Therapy	3	H-L estimate of median difference	0.75	0.0001	ANCOVA	0.667	0.833	95		NA	All	62	Completed	Phase 3
NCT02326272	4359616	7979190	Change From Baseline in Dermatology Life Quality Index (DLQI) at Week 16	certolizumab pegol	Certolizumab Pegol|Placebo	Biological|Other	psoriasis	Plaque Psoriasis|Psoriasis	Parallel Assignment	Interventional	Treatment	Randomized	A Study to Evaluate the Efficacy and Safety of Two Dose Levels of Certolizumab Pegol (CZP) in Subjects With Plaque Psoriasis (PSO)	3	Adjusted Mean Treatment Differences	-6.62	0.0001	ANCOVA	-8.88	-4.36	97.5		NA	All	227	Completed	Phase 3
NCT02326272	4359615	7979190	Change From Baseline in Dermatology Life Quality Index (DLQI) at Week 16	certolizumab pegol	Certolizumab Pegol|Placebo	Biological|Other	psoriasis	Plaque Psoriasis|Psoriasis	Parallel Assignment	Interventional	Treatment	Randomized	A Study to Evaluate the Efficacy and Safety of Two Dose Levels of Certolizumab Pegol (CZP) in Subjects With Plaque Psoriasis (PSO)	3	Adjusted Mean Treatment Differences	-6.19	0.0001	ANCOVA	-8.46	-3.93	97.5		NA	All	227	Completed	Phase 3
NCT02326272	4359620	7979193	Proportion of Participants Who Achieve a Psoriasis Activity and Severity Index (PASI90) Response at Week 16	certolizumab pegol	Certolizumab Pegol|Placebo	Biological|Other	psoriasis	Plaque Psoriasis|Psoriasis	Parallel Assignment	Interventional	Treatment	Randomized	A Study to Evaluate the Efficacy and Safety of Two Dose Levels of Certolizumab Pegol (CZP) in Subjects With Plaque Psoriasis (PSO)	3	Odds Ratio (OR)	24.283	0.0001	Regression, Logistic	4.386	134.432	97.5		NA	All	227	Completed	Phase 3
NCT02326272	4359617	7979193	Proportion of Participants Who Achieve a Psoriasis Activity and Severity Index (PASI90) Response at Week 16	certolizumab pegol	Certolizumab Pegol|Placebo	Biological|Other	psoriasis	Plaque Psoriasis|Psoriasis	Parallel Assignment	Interventional	Treatment	Randomized	A Study to Evaluate the Efficacy and Safety of Two Dose Levels of Certolizumab Pegol (CZP) in Subjects With Plaque Psoriasis (PSO)	3	Estimated difference in responder rate	51	NA		37.75	64.19	95		NA	All	227	Completed	Phase 3
NCT02326272	4359619	7979193	Proportion of Participants Who Achieve a Psoriasis Activity and Severity Index (PASI90) Response at Week 16	certolizumab pegol	Certolizumab Pegol|Placebo	Biological|Other	psoriasis	Plaque Psoriasis|Psoriasis	Parallel Assignment	Interventional	Treatment	Randomized	A Study to Evaluate the Efficacy and Safety of Two Dose Levels of Certolizumab Pegol (CZP) in Subjects With Plaque Psoriasis (PSO)	3	Estimated difference in responder rate	48.1	NA		35.04	61.26	95		NA	All	227	Completed	Phase 3
NCT02326272	4359618	7979193	Proportion of Participants Who Achieve a Psoriasis Activity and Severity Index (PASI90) Response at Week 16	certolizumab pegol	Certolizumab Pegol|Placebo	Biological|Other	psoriasis	Plaque Psoriasis|Psoriasis	Parallel Assignment	Interventional	Treatment	Randomized	A Study to Evaluate the Efficacy and Safety of Two Dose Levels of Certolizumab Pegol (CZP) in Subjects With Plaque Psoriasis (PSO)	3	Odds Ratio (OR)	27.204	0.0001	Regression, Logistic	4.895	151.198	97.5		NA	All	227	Completed	Phase 3
NCT02326272	4359624	7979194	Proportion of Participants Who Achieve a Physician's Global Assessment (PGA) Clear or Almost Clear (With at Least 2-category Improvement) Response at Week 16	certolizumab pegol	Certolizumab Pegol|Placebo	Biological|Other	psoriasis	Plaque Psoriasis|Psoriasis	Parallel Assignment	Interventional	Treatment	Randomized	A Study to Evaluate the Efficacy and Safety of Two Dose Levels of Certolizumab Pegol (CZP) in Subjects With Plaque Psoriasis (PSO)	3	Odds Ratio (OR)	106.225	0.0001	Regression, Logistic	9.572	1178.84	97.5		NA	All	227	Completed	Phase 3
NCT02326272	4359622	7979194	Proportion of Participants Who Achieve a Physician's Global Assessment (PGA) Clear or Almost Clear (With at Least 2-category Improvement) Response at Week 16	certolizumab pegol	Certolizumab Pegol|Placebo	Biological|Other	psoriasis	Plaque Psoriasis|Psoriasis	Parallel Assignment	Interventional	Treatment	Randomized	A Study to Evaluate the Efficacy and Safety of Two Dose Levels of Certolizumab Pegol (CZP) in Subjects With Plaque Psoriasis (PSO)	3	Odds Ratio (OR)	133.163	0.0001	Regression, Logistic	11.904	1489.58	97.5		NA	All	227	Completed	Phase 3
NCT02326272	4359621	7979194	Proportion of Participants Who Achieve a Physician's Global Assessment (PGA) Clear or Almost Clear (With at Least 2-category Improvement) Response at Week 16	certolizumab pegol	Certolizumab Pegol|Placebo	Biological|Other	psoriasis	Plaque Psoriasis|Psoriasis	Parallel Assignment	Interventional	Treatment	Randomized	A Study to Evaluate the Efficacy and Safety of Two Dose Levels of Certolizumab Pegol (CZP) in Subjects With Plaque Psoriasis (PSO)	3	Estimated difference in responder rate	69.6	NA		57.48	81.77	95		NA	All	227	Completed	Phase 3
NCT02326272	4359623	7979194	Proportion of Participants Who Achieve a Physician's Global Assessment (PGA) Clear or Almost Clear (With at Least 2-category Improvement) Response at Week 16	certolizumab pegol	Certolizumab Pegol|Placebo	Biological|Other	psoriasis	Plaque Psoriasis|Psoriasis	Parallel Assignment	Interventional	Treatment	Randomized	A Study to Evaluate the Efficacy and Safety of Two Dose Levels of Certolizumab Pegol (CZP) in Subjects With Plaque Psoriasis (PSO)	3	Estimated difference in responder rate	64.8	NA		52.16	77.46	95		NA	All	227	Completed	Phase 3
NCT02326272	4359626	7979195	Proportion of Participants Who Achieve a Psoriasis Activity and Severity Index (PASI75) Response at Week 16	certolizumab pegol	Certolizumab Pegol|Placebo	Biological|Other	psoriasis	Plaque Psoriasis|Psoriasis	Parallel Assignment	Interventional	Treatment	Randomized	A Study to Evaluate the Efficacy and Safety of Two Dose Levels of Certolizumab Pegol (CZP) in Subjects With Plaque Psoriasis (PSO)	3	Odds Ratio (OR)	36.212	0.0001	Regression, Logistic	10.686	122.713	97.5		NA	All	227	Completed	Phase 3
NCT02326272	4359625	7979195	Proportion of Participants Who Achieve a Psoriasis Activity and Severity Index (PASI75) Response at Week 16	certolizumab pegol	Certolizumab Pegol|Placebo	Biological|Other	psoriasis	Plaque Psoriasis|Psoriasis	Parallel Assignment	Interventional	Treatment	Randomized	A Study to Evaluate the Efficacy and Safety of Two Dose Levels of Certolizumab Pegol (CZP) in Subjects With Plaque Psoriasis (PSO)	3	Estimated difference in responder rate	71	NA		58.47	83.43	95		NA	All	227	Completed	Phase 3
NCT02326272	4359628	7979195	Proportion of Participants Who Achieve a Psoriasis Activity and Severity Index (PASI75) Response at Week 16	certolizumab pegol	Certolizumab Pegol|Placebo	Biological|Other	psoriasis	Plaque Psoriasis|Psoriasis	Parallel Assignment	Interventional	Treatment	Randomized	A Study to Evaluate the Efficacy and Safety of Two Dose Levels of Certolizumab Pegol (CZP) in Subjects With Plaque Psoriasis (PSO)	3	Odds Ratio (OR)	33.405	0.0001	Regression, Logistic	9.965	111.983	97.5		NA	All	227	Completed	Phase 3
NCT02326272	4359627	7979195	Proportion of Participants Who Achieve a Psoriasis Activity and Severity Index (PASI75) Response at Week 16	certolizumab pegol	Certolizumab Pegol|Placebo	Biological|Other	psoriasis	Plaque Psoriasis|Psoriasis	Parallel Assignment	Interventional	Treatment	Randomized	A Study to Evaluate the Efficacy and Safety of Two Dose Levels of Certolizumab Pegol (CZP) in Subjects With Plaque Psoriasis (PSO)	3	Estimated difference in responder rate	69.7	NA		57.12	82.36	95		NA	All	227	Completed	Phase 3
NCT02326298	4359602	7979186	Change From Baseline in Dermatology Life Quality Index (DLQI) at Week 16	certolizumab pegol	Certolizumab Pegol|Placebo	Biological|Other	psoriasis	Plaque Psoriasis|Psoriasis	Parallel Assignment	Interventional	Treatment	Randomized	An Efficacy and Safety Study of Two Dose Levels of Certolizumab Pegol (CZP) in Subjects With Plaque Psoriasis (PSO)	3	Adjusted Mean Treatment Differences	-6	0.0001	ANCOVA	-8.18	-3.81	97.5		NA	All	234	Completed	Phase 3
NCT02326298	4359601	7979186	Change From Baseline in Dermatology Life Quality Index (DLQI) at Week 16	certolizumab pegol	Certolizumab Pegol|Placebo	Biological|Other	psoriasis	Plaque Psoriasis|Psoriasis	Parallel Assignment	Interventional	Treatment	Randomized	An Efficacy and Safety Study of Two Dose Levels of Certolizumab Pegol (CZP) in Subjects With Plaque Psoriasis (PSO)	3	Ajusted Mean Treatment Differences	-6.84	0.0001	ANCOVA	-9.05	-4.62	97.5		NA	All	234	Completed	Phase 3
NCT02326298	4359604	7979187	Proportion of Subjects Who Achieve a Psoriasis Activity and Severity Index (PASI90) Response at Week 16	certolizumab pegol	Certolizumab Pegol|Placebo	Biological|Other	psoriasis	Plaque Psoriasis|Psoriasis	Parallel Assignment	Interventional	Treatment	Randomized	An Efficacy and Safety Study of Two Dose Levels of Certolizumab Pegol (CZP) in Subjects With Plaque Psoriasis (PSO)	3	Estimated difference in responder rate	35.4	NA		20.85	49.87	95		NA	All	234	Completed	Phase 3
NCT02326298	4359605	7979187	Proportion of Subjects Who Achieve a Psoriasis Activity and Severity Index (PASI90) Response at Week 16	certolizumab pegol	Certolizumab Pegol|Placebo	Biological|Other	psoriasis	Plaque Psoriasis|Psoriasis	Parallel Assignment	Interventional	Treatment	Randomized	An Efficacy and Safety Study of Two Dose Levels of Certolizumab Pegol (CZP) in Subjects With Plaque Psoriasis (PSO)	3	Odds Ratio (OR)	50.606	0.0001	Regression, Logistic	7.88	324.988	97.5		NA	All	234	Completed	Phase 3
NCT02326298	4359603	7979187	Proportion of Subjects Who Achieve a Psoriasis Activity and Severity Index (PASI90) Response at Week 16	certolizumab pegol	Certolizumab Pegol|Placebo	Biological|Other	psoriasis	Plaque Psoriasis|Psoriasis	Parallel Assignment	Interventional	Treatment	Randomized	An Efficacy and Safety Study of Two Dose Levels of Certolizumab Pegol (CZP) in Subjects With Plaque Psoriasis (PSO)	3	Estimated difference in responder rate	43.1	NA		27.56	58.71	95		NA	All	234	Completed	Phase 3
NCT02326298	4359606	7979187	Proportion of Subjects Who Achieve a Psoriasis Activity and Severity Index (PASI90) Response at Week 16	certolizumab pegol	Certolizumab Pegol|Placebo	Biological|Other	psoriasis	Plaque Psoriasis|Psoriasis	Parallel Assignment	Interventional	Treatment	Randomized	An Efficacy and Safety Study of Two Dose Levels of Certolizumab Pegol (CZP) in Subjects With Plaque Psoriasis (PSO)	3	Odds Ratio (OR)	36.668	0.0001	Regression, Logistic	5.717	235.193	97.5		NA	All	234	Completed	Phase 3
NCT02326298	4359607	7979188	Proportion of Subjects Who Achieve a Physician's Global Assessment (PGA) Clear or Almost Clear (With at Least 2-category Improvement) Response at Week 16	certolizumab pegol	Certolizumab Pegol|Placebo	Biological|Other	psoriasis	Plaque Psoriasis|Psoriasis	Parallel Assignment	Interventional	Treatment	Randomized	An Efficacy and Safety Study of Two Dose Levels of Certolizumab Pegol (CZP) in Subjects With Plaque Psoriasis (PSO)	3	Estimated difference in responder rate	53.6	NA		41.33	65.94	95		NA	All	234	Completed	Phase 3
NCT02326298	4359609	7979188	Proportion of Subjects Who Achieve a Physician's Global Assessment (PGA) Clear or Almost Clear (With at Least 2-category Improvement) Response at Week 16	certolizumab pegol	Certolizumab Pegol|Placebo	Biological|Other	psoriasis	Plaque Psoriasis|Psoriasis	Parallel Assignment	Interventional	Treatment	Randomized	An Efficacy and Safety Study of Two Dose Levels of Certolizumab Pegol (CZP) in Subjects With Plaque Psoriasis (PSO)	3	Odds Ratio (OR)	31.143	0.0001	Regression, Logistic	5.687	170.548	97.5		NA	All	234	Completed	Phase 3
NCT02326298	4359608	7979188	Proportion of Subjects Who Achieve a Physician's Global Assessment (PGA) Clear or Almost Clear (With at Least 2-category Improvement) Response at Week 16	certolizumab pegol	Certolizumab Pegol|Placebo	Biological|Other	psoriasis	Plaque Psoriasis|Psoriasis	Parallel Assignment	Interventional	Treatment	Randomized	An Efficacy and Safety Study of Two Dose Levels of Certolizumab Pegol (CZP) in Subjects With Plaque Psoriasis (PSO)	3	Estimated difference in responder rate	42.8	NA		30.7	54.86	95		NA	All	234	Completed	Phase 3
NCT02326298	4359610	7979188	Proportion of Subjects Who Achieve a Physician's Global Assessment (PGA) Clear or Almost Clear (With at Least 2-category Improvement) Response at Week 16	certolizumab pegol	Certolizumab Pegol|Placebo	Biological|Other	psoriasis	Plaque Psoriasis|Psoriasis	Parallel Assignment	Interventional	Treatment	Randomized	An Efficacy and Safety Study of Two Dose Levels of Certolizumab Pegol (CZP) in Subjects With Plaque Psoriasis (PSO)	3	Odds Ratio (OR)	20.116	0.0001	Regression, Logistic	3.699	109.399	97.5		NA	All	234	Completed	Phase 3
NCT02326298	4359612	7979189	Proportion of Subjects Who Achieve a Psoriasis Activity and Severity Index (PASI75) Response at Week 16	certolizumab pegol	Certolizumab Pegol|Placebo	Biological|Other	psoriasis	Plaque Psoriasis|Psoriasis	Parallel Assignment	Interventional	Treatment	Randomized	An Efficacy and Safety Study of Two Dose Levels of Certolizumab Pegol (CZP) in Subjects With Plaque Psoriasis (PSO)	3	Estimated difference in responder rate	60	NA		47.92	72.17	95		NA	All	234	Completed	Phase 3
NCT02326298	4359614	7979189	Proportion of Subjects Who Achieve a Psoriasis Activity and Severity Index (PASI75) Response at Week 16	certolizumab pegol	Certolizumab Pegol|Placebo	Biological|Other	psoriasis	Plaque Psoriasis|Psoriasis	Parallel Assignment	Interventional	Treatment	Randomized	An Efficacy and Safety Study of Two Dose Levels of Certolizumab Pegol (CZP) in Subjects With Plaque Psoriasis (PSO)	3	Odds Ratio (OR)	28.962	0.0001	Regression, Logistic	6.968	120.371	97.5		NA	All	234	Completed	Phase 3
NCT02326298	4359611	7979189	Proportion of Subjects Who Achieve a Psoriasis Activity and Severity Index (PASI75) Response at Week 16	certolizumab pegol	Certolizumab Pegol|Placebo	Biological|Other	psoriasis	Plaque Psoriasis|Psoriasis	Parallel Assignment	Interventional	Treatment	Randomized	An Efficacy and Safety Study of Two Dose Levels of Certolizumab Pegol (CZP) in Subjects With Plaque Psoriasis (PSO)	3	Estimated difference in responder rate	69.3	NA		57.65	80.99	95		NA	All	234	Completed	Phase 3
NCT02326298	4359613	7979189	Proportion of Subjects Who Achieve a Psoriasis Activity and Severity Index (PASI75) Response at Week 16	certolizumab pegol	Certolizumab Pegol|Placebo	Biological|Other	psoriasis	Plaque Psoriasis|Psoriasis	Parallel Assignment	Interventional	Treatment	Randomized	An Efficacy and Safety Study of Two Dose Levels of Certolizumab Pegol (CZP) in Subjects With Plaque Psoriasis (PSO)	3	Odds Ratio (OR)	45.66	0.0001	Regression, Logistic	10.657	195.634	97.5		NA	All	234	Completed	Phase 3
NCT02326883	4517262	8270131	Time to Fatal or Non-fatal Suicide Attempt or Self-Harm	NA	Care Management|Skills Training|Usual Care	Behavioral|Behavioral|Behavioral	suicide|suicidal ideation	Depression|Suicidal Ideation	Parallel Assignment	Interventional	Prevention	Randomized	UH3 Pragmatic Suicide Prevention Trial	3	Cox Proportional Hazard	1.29	0.02	Log Rank	1.05	1.59	95	Standard Error of the Mean	0.14	All	18882	Completed	N/A
NCT02326883	4517263	8270131	Time to Fatal or Non-fatal Suicide Attempt or Self-Harm	NA	Care Management|Skills Training|Usual Care	Behavioral|Behavioral|Behavioral	suicide|suicidal ideation	Depression|Suicidal Ideation	Parallel Assignment	Interventional	Prevention	Randomized	UH3 Pragmatic Suicide Prevention Trial	3	Cox Proportional Hazard	1.07	0.61	Log Rank	0.86	1.33	95	Standard Error of the Mean	0.12	All	18882	Completed	N/A
NCT02327013	4359593	7979141	Change in ADHD Investigator Symptom Rating Scale (AISRS) Total Score	vortioxetine	vortioxetine 10 mg tablet|vortioxetine 20 mg tablet|Placebo tablet	Drug|Drug|Other	attention deficit disorder with hyperactivity|hyperkinesis	Attention Deficit Hyperactivity Disorder	Parallel Assignment	Interventional	Treatment	Randomized	Investigating the Effect of Vortioxetine in Adult ADHD Patients	3	Mean Difference (Final Values)	1	0.601	weighed z-score	-2.8	4.8	95	Standard Deviation	1.9	All	227	Completed	Phase 2
NCT02327013	4359594	7979141	Change in ADHD Investigator Symptom Rating Scale (AISRS) Total Score	vortioxetine	vortioxetine 10 mg tablet|vortioxetine 20 mg tablet|Placebo tablet	Drug|Drug|Other	attention deficit disorder with hyperactivity|hyperkinesis	Attention Deficit Hyperactivity Disorder	Parallel Assignment	Interventional	Treatment	Randomized	Investigating the Effect of Vortioxetine in Adult ADHD Patients	3	Mean Difference (Final Values)	-0.1	0.9723	weighed z-score	-3.6	3.5	95	Standard Error of the Mean	1.8	All	227	Completed	Phase 2
NCT02327325	4359583	7979057	Satisfaction With Physical Function Scale	NA	Physical Activity|Cognitive Behavioral Therapy	Behavioral|Behavioral	low back pain|back pain	Low Back Pain	Parallel Assignment	Interventional	Treatment	Randomized	Physical Activity for Older Adults Chronic Low Back Pain	3	Median Difference (Final Values)	0.16	0.95	Mixed Models Analysis	-4.86	5.19	95		NA	All	60	Completed	N/A
NCT02327325	4359582	7979057	Satisfaction With Physical Function Scale	NA	Physical Activity|Cognitive Behavioral Therapy	Behavioral|Behavioral	low back pain|back pain	Low Back Pain	Parallel Assignment	Interventional	Treatment	Randomized	Physical Activity for Older Adults Chronic Low Back Pain	3	Mean Difference (Final Values)	0.11	0.97	Mixed Models Analysis	-7.07	1.07	95		NA	All	60	Completed	N/A
NCT02327325	4359585	7979058	Roland-Morris Disease Specific Disability Questionnaire	NA	Physical Activity|Cognitive Behavioral Therapy	Behavioral|Behavioral	low back pain|back pain	Low Back Pain	Parallel Assignment	Interventional	Treatment	Randomized	Physical Activity for Older Adults Chronic Low Back Pain	3	Mean Difference (Final Values)	-4.1	0.01	Mixed Models Analysis	-6.85	-1.34	95		NA	All	60	Completed	N/A
NCT02327325	4359584	7979058	Roland-Morris Disease Specific Disability Questionnaire	NA	Physical Activity|Cognitive Behavioral Therapy	Behavioral|Behavioral	low back pain|back pain	Low Back Pain	Parallel Assignment	Interventional	Treatment	Randomized	Physical Activity for Older Adults Chronic Low Back Pain	3	Mean Difference (Final Values)	-1.99	0.17	Mixed Models Analysis	-4.85	0.86	95		NA	All	60	Completed	N/A
NCT02327325	4359586	7979059	Patient Specific Functional Scale	NA	Physical Activity|Cognitive Behavioral Therapy	Behavioral|Behavioral	low back pain|back pain	Low Back Pain	Parallel Assignment	Interventional	Treatment	Randomized	Physical Activity for Older Adults Chronic Low Back Pain	3	Mean Difference (Final Values)	2.91	0.196	Mixed Models Analysis	-1.55	7.39	95		NA	All	60	Completed	N/A
NCT02327325	4359587	7979059	Patient Specific Functional Scale	NA	Physical Activity|Cognitive Behavioral Therapy	Behavioral|Behavioral	low back pain|back pain	Low Back Pain	Parallel Assignment	Interventional	Treatment	Randomized	Physical Activity for Older Adults Chronic Low Back Pain	3	Mean Difference (Final Values)	3.64	0.097	Mixed Models Analysis	-0.69	7.96	95		NA	All	60	Completed	N/A
NCT02327325	4359589	7979060	PROMIS Health Assessment Questionnaire	NA	Physical Activity|Cognitive Behavioral Therapy	Behavioral|Behavioral	low back pain|back pain	Low Back Pain	Parallel Assignment	Interventional	Treatment	Randomized	Physical Activity for Older Adults Chronic Low Back Pain	3	Mean Difference (Net)	-6.11	0.07	Mixed Models Analysis	-12.85	0.64	95		NA	All	60	Completed	N/A
NCT02327325	4359588	7979060	PROMIS Health Assessment Questionnaire	NA	Physical Activity|Cognitive Behavioral Therapy	Behavioral|Behavioral	low back pain|back pain	Low Back Pain	Parallel Assignment	Interventional	Treatment	Randomized	Physical Activity for Older Adults Chronic Low Back Pain	3	Mean Difference (Final Values)	-4.1	0.28	Mixed Models Analysis	-11.69	3.48	95		NA	All	60	Completed	N/A
NCT02327325	4359590	7979061	Timed Get-Up-And Go	NA	Physical Activity|Cognitive Behavioral Therapy	Behavioral|Behavioral	low back pain|back pain	Low Back Pain	Parallel Assignment	Interventional	Treatment	Randomized	Physical Activity for Older Adults Chronic Low Back Pain	3	Mean Difference (Final Values)	-3.26	0.06	Mixed Models Analysis	-6.69	0.06	95		NA	All	60	Completed	N/A
NCT02327325	4359591	7979061	Timed Get-Up-And Go	NA	Physical Activity|Cognitive Behavioral Therapy	Behavioral|Behavioral	low back pain|back pain	Low Back Pain	Parallel Assignment	Interventional	Treatment	Randomized	Physical Activity for Older Adults Chronic Low Back Pain	3	Mean Difference (Final Values)	-2.94	0.08	Mixed Models Analysis	-6.24	0.35	95		NA	All	60	Completed	N/A
NCT02328326	4359554	7978986	Change in Supporter Distress About Patient Participant's Diabetes	NA	CO-IMPACT|PACT	Other|Other	diabetes mellitus	Diabetes	Parallel Assignment	Interventional	Treatment	Randomized	Caring Others Increasing EngageMent in PACT	2	Mean Difference (Net)	0.32	0.5	Regression, Linear	-0.61	1.25	95		NA	All	478	Completed	N/A
NCT02328326	4359555	7978987	Change in Caregiver Burden	NA	CO-IMPACT|PACT	Other|Other	diabetes mellitus	Diabetes	Parallel Assignment	Interventional	Treatment	Randomized	Caring Others Increasing EngageMent in PACT	2	Mean Difference (Net)	0.28	0.53	Regression, Linear	-0.6	1.16	95		NA	All	478	Completed	N/A
NCT02328326	4359556	7978988	Change in Supporter Self-Efficacy for Helping With Diabetes Care	NA	CO-IMPACT|PACT	Other|Other	diabetes mellitus	Diabetes	Parallel Assignment	Interventional	Treatment	Randomized	Caring Others Increasing EngageMent in PACT	2	Mean Difference (Net)	0.1	0.67	Regression, Linear	-0.34	0.55	95		NA	All	478	Completed	N/A
NCT02328326	4359557	7978989	Change in Diabetes Self-Efficacy	NA	CO-IMPACT|PACT	Other|Other	diabetes mellitus	Diabetes	Parallel Assignment	Interventional	Treatment	Randomized	Caring Others Increasing EngageMent in PACT	2	Mean Difference (Net)	0.4	0.01	Regression, Linear	0.09	0.71	95		NA	All	478	Completed	N/A
NCT02328326	4359558	7978990	Change in Diabetes Self-Management Behavior - Check Feet	NA	CO-IMPACT|PACT	Other|Other	diabetes mellitus	Diabetes	Parallel Assignment	Interventional	Treatment	Randomized	Caring Others Increasing EngageMent in PACT	2	Median Difference (Net)	0.26	0.29	Regression, Linear	-0.22	0.75	95		NA	All	478	Completed	N/A
NCT02328326	4359559	7978991	Change in Diabetes Self-Management Behavior - Take Insulin as Prescribed	NA	CO-IMPACT|PACT	Other|Other	diabetes mellitus	Diabetes	Parallel Assignment	Interventional	Treatment	Randomized	Caring Others Increasing EngageMent in PACT	2	Mean Difference (Net)	0.07	0.67	Regression, Linear	-0.26	0.41	95		NA	All	478	Completed	N/A
NCT02328326	4359560	7978992	Change in Diabetes Self-Management Behavior - Take Oral Meds as Prescribed	NA	CO-IMPACT|PACT	Other|Other	diabetes mellitus	Diabetes	Parallel Assignment	Interventional	Treatment	Randomized	Caring Others Increasing EngageMent in PACT	2	Mean Difference (Net)	-0.1	0.56	Regression, Linear	-0.42	0.23	95		NA	All	478	Completed	N/A
NCT02328326	4359561	7978993	Change in Diabetes Self-Management Behavior - Blood Pressure Home Testing	NA	CO-IMPACT|PACT	Other|Other	diabetes mellitus	Diabetes	Parallel Assignment	Interventional	Treatment	Randomized	Caring Others Increasing EngageMent in PACT	2	Mean Difference (Net)	0.07	0.87	Regression, Linear	-0.76	0.89	95		NA	All	478	Completed	N/A
NCT02328326	4359562	7978994	Change in Diabetes Self-Management Behavior - Blood Sugar Home Testing	NA	CO-IMPACT|PACT	Other|Other	diabetes mellitus	Diabetes	Parallel Assignment	Interventional	Treatment	Randomized	Caring Others Increasing EngageMent in PACT	2	Mean Difference (Net)	0.23	0.31	Regression, Linear	-0.22	0.68	95		NA	All	478	Completed	N/A
NCT02328326	4359563	7978995	Change in Diabetes Self-Management Behavior - Physical Activity	NA	CO-IMPACT|PACT	Other|Other	diabetes mellitus	Diabetes	Parallel Assignment	Interventional	Treatment	Randomized	Caring Others Increasing EngageMent in PACT	2	Mean Difference (Net)	-0.04	0.87	Regression, Linear	-0.56	0.47	95		NA	All	478	Completed	N/A
NCT02328326	4359564	7978996	Change in Smoking Status	NA	CO-IMPACT|PACT	Other|Other	diabetes mellitus	Diabetes	Parallel Assignment	Interventional	Treatment	Randomized	Caring Others Increasing EngageMent in PACT	2	difference in count	-1	0.17	Chi-squared					NA	All	478	Completed	N/A
NCT02328326	4359565	7978997	Change in Supporter Use of Autonomy-Supportive Communication	NA	CO-IMPACT|PACT	Other|Other	diabetes mellitus	Diabetes	Parallel Assignment	Interventional	Treatment	Randomized	Caring Others Increasing EngageMent in PACT	2	Mean Difference (Net)	0.3	0.01	Regression, Linear	0.08	0.53	95		NA	All	478	Completed	N/A
NCT02328326	4359566	7978999	Change in Non-Fasting Lipid Levels	NA	CO-IMPACT|PACT	Other|Other	diabetes mellitus	Diabetes	Parallel Assignment	Interventional	Treatment	Randomized	Caring Others Increasing EngageMent in PACT	2	Median Difference (Net)	0.15	0.21	Regression, Linear	-0.09	0.4	95		NA	All	478	Completed	N/A
NCT02328326	4359567	7979000	Change in Activation in Health Encounters	NA	CO-IMPACT|PACT	Other|Other	diabetes mellitus	Diabetes	Parallel Assignment	Interventional	Treatment	Randomized	Caring Others Increasing EngageMent in PACT	2	Mean Difference (Net)	0.11	0.79	Regression, Linear	-0.71	0.93	95		NA	All	478	Completed	N/A
NCT02328326	4359568	7979001	Change in Diabetes Distress	NA	CO-IMPACT|PACT	Other|Other	diabetes mellitus	Diabetes	Parallel Assignment	Interventional	Treatment	Randomized	Caring Others Increasing EngageMent in PACT	2	Mean Difference (Net)	0.12	0.83	Regression, Linear	-0.95	1.19	95		NA	All	478	Completed	N/A
NCT02328326	4359569	7979002	Change in Systolic Blood Pressure	NA	CO-IMPACT|PACT	Other|Other	diabetes mellitus	Diabetes	Parallel Assignment	Interventional	Treatment	Randomized	Caring Others Increasing EngageMent in PACT	2	Mean Difference (Net)	-2.82	0.18	Regression, Linear	-7	1.35	95		NA	All	478	Completed	N/A
NCT02328326	4359570	7979003	Change in Glycemic Control	NA	CO-IMPACT|PACT	Other|Other	diabetes mellitus	Diabetes	Parallel Assignment	Interventional	Treatment	Randomized	Caring Others Increasing EngageMent in PACT	2	Mean Difference (Net)	0.17	0.33	Regression, Linear	-0.17	0.51	95		NA	All	478	Completed	N/A
NCT02328326	4359571	7979004	Change in Diabetes Self-Management Behavior - Healthy Eating	NA	CO-IMPACT|PACT	Other|Other	diabetes mellitus	Diabetes	Parallel Assignment	Interventional	Treatment	Randomized	Caring Others Increasing EngageMent in PACT	2	Mean Difference (Net)	0.71	0.01	Regression, Linear	0.2	1.22	95		NA	All	478	Completed	N/A
NCT02328326	4359572	7979005	Change in Cardiac Event 5-year Risk Score, as Measured by UKPDS Risk Engine	NA	CO-IMPACT|PACT	Other|Other	diabetes mellitus	Diabetes	Parallel Assignment	Interventional	Treatment	Randomized	Caring Others Increasing EngageMent in PACT	2	Mean Difference (Net)	0.9	0.32	Regression, Linear	-0.87	2.67	95		NA	All	478	Completed	N/A
NCT02328326	4359573	7979006	Change in Patient Activation, as Measured by Patient Activation Measure - 13	NA	CO-IMPACT|PACT	Other|Other	diabetes mellitus	Diabetes	Parallel Assignment	Interventional	Treatment	Randomized	Caring Others Increasing EngageMent in PACT	2	Mean Difference (Net)	2.6	0.048	Regression, Linear	0.02	5.18	95		NA	All	478	Completed	N/A
NCT02328404	4359539	7978971	Sex Hormone Binding Globulin Concentration	vitamin d|cholecalciferol	50,000 IU vitamin D3|Placebo	Drug|Drug	overweight|avitaminosis|vitamin d deficiency|polycystic ovary syndrome|syndrome|rickets	Hypovitaminosis D|Polycystic Ovary Syndrome	Parallel Assignment	Interventional	Treatment	Randomized	The Effect of Vitamin D Supplementation Among Overweight Jordanian Women With Polycystic Ovary Syndrome (PCOS)	2		NA	0.02	Wilcoxon (Mann-Whitney)					NA	Female	NA	Completed	Phase 3
NCT02328404	4359540	7978972	Free Androgen Index	vitamin d|cholecalciferol	50,000 IU vitamin D3|Placebo	Drug|Drug	overweight|avitaminosis|vitamin d deficiency|polycystic ovary syndrome|syndrome|rickets	Hypovitaminosis D|Polycystic Ovary Syndrome	Parallel Assignment	Interventional	Treatment	Randomized	The Effect of Vitamin D Supplementation Among Overweight Jordanian Women With Polycystic Ovary Syndrome (PCOS)	2		NA	0.04	Wilcoxon (Mann-Whitney)					NA	Female	NA	Completed	Phase 3
NCT02328404	4359541	7978973	Total Testosterone Level	vitamin d|cholecalciferol	50,000 IU vitamin D3|Placebo	Drug|Drug	overweight|avitaminosis|vitamin d deficiency|polycystic ovary syndrome|syndrome|rickets	Hypovitaminosis D|Polycystic Ovary Syndrome	Parallel Assignment	Interventional	Treatment	Randomized	The Effect of Vitamin D Supplementation Among Overweight Jordanian Women With Polycystic Ovary Syndrome (PCOS)	2		NA	0.25	t-test, 2 sided					NA	Female	NA	Completed	Phase 3
NCT02328404	4359542	7978974	Serum Progesterone Level	vitamin d|cholecalciferol	50,000 IU vitamin D3|Placebo	Drug|Drug	overweight|avitaminosis|vitamin d deficiency|polycystic ovary syndrome|syndrome|rickets	Hypovitaminosis D|Polycystic Ovary Syndrome	Parallel Assignment	Interventional	Treatment	Randomized	The Effect of Vitamin D Supplementation Among Overweight Jordanian Women With Polycystic Ovary Syndrome (PCOS)	2		NA	0.65	t-test, 2 sided					NA	Female	NA	Completed	Phase 3
NCT02328404	4359543	7978975	Serum C-Reactive Protien Concentration	vitamin d|cholecalciferol	50,000 IU vitamin D3|Placebo	Drug|Drug	overweight|avitaminosis|vitamin d deficiency|polycystic ovary syndrome|syndrome|rickets	Hypovitaminosis D|Polycystic Ovary Syndrome	Parallel Assignment	Interventional	Treatment	Randomized	The Effect of Vitamin D Supplementation Among Overweight Jordanian Women With Polycystic Ovary Syndrome (PCOS)	2		NA	0.35	t-test, 2 sided					NA	Female	NA	Completed	Phase 3
NCT02328404	4359544	7978976	Hirsutism Score	vitamin d|cholecalciferol	50,000 IU vitamin D3|Placebo	Drug|Drug	overweight|avitaminosis|vitamin d deficiency|polycystic ovary syndrome|syndrome|rickets	Hypovitaminosis D|Polycystic Ovary Syndrome	Parallel Assignment	Interventional	Treatment	Randomized	The Effect of Vitamin D Supplementation Among Overweight Jordanian Women With Polycystic Ovary Syndrome (PCOS)	2		NA	0.01	t-test, 2 sided					NA	Female	NA	Completed	Phase 3
NCT02328404	4359545	7978977	Serum Phosphorous Concentration	vitamin d|cholecalciferol	50,000 IU vitamin D3|Placebo	Drug|Drug	overweight|avitaminosis|vitamin d deficiency|polycystic ovary syndrome|syndrome|rickets	Hypovitaminosis D|Polycystic Ovary Syndrome	Parallel Assignment	Interventional	Treatment	Randomized	The Effect of Vitamin D Supplementation Among Overweight Jordanian Women With Polycystic Ovary Syndrome (PCOS)	2		NA	0.6	t-test, 2 sided					NA	Female	NA	Completed	Phase 3
NCT02328404	4359546	7978978	Serum Calcium Concentration	vitamin d|cholecalciferol	50,000 IU vitamin D3|Placebo	Drug|Drug	overweight|avitaminosis|vitamin d deficiency|polycystic ovary syndrome|syndrome|rickets	Hypovitaminosis D|Polycystic Ovary Syndrome	Parallel Assignment	Interventional	Treatment	Randomized	The Effect of Vitamin D Supplementation Among Overweight Jordanian Women With Polycystic Ovary Syndrome (PCOS)	2		NA	0.89	t-test, 2 sided					NA	Female	NA	Completed	Phase 3
NCT02328404	4359547	7978979	Menstrual Regularity	vitamin d|cholecalciferol	50,000 IU vitamin D3|Placebo	Drug|Drug	overweight|avitaminosis|vitamin d deficiency|polycystic ovary syndrome|syndrome|rickets	Hypovitaminosis D|Polycystic Ovary Syndrome	Parallel Assignment	Interventional	Treatment	Randomized	The Effect of Vitamin D Supplementation Among Overweight Jordanian Women With Polycystic Ovary Syndrome (PCOS)	2		NA	0.001	Chi-squared					NA	Female	NA	Completed	Phase 3
NCT02328404	4359548	7978980	Serum Parathyroid Hormone Concentration	vitamin d|cholecalciferol	50,000 IU vitamin D3|Placebo	Drug|Drug	overweight|avitaminosis|vitamin d deficiency|polycystic ovary syndrome|syndrome|rickets	Hypovitaminosis D|Polycystic Ovary Syndrome	Parallel Assignment	Interventional	Treatment	Randomized	The Effect of Vitamin D Supplementation Among Overweight Jordanian Women With Polycystic Ovary Syndrome (PCOS)	2		NA	0.01	t-test, 2 sided					NA	Female	NA	Completed	Phase 3
NCT02328404	4359549	7978981	Body Mass Index	vitamin d|cholecalciferol	50,000 IU vitamin D3|Placebo	Drug|Drug	overweight|avitaminosis|vitamin d deficiency|polycystic ovary syndrome|syndrome|rickets	Hypovitaminosis D|Polycystic Ovary Syndrome	Parallel Assignment	Interventional	Treatment	Randomized	The Effect of Vitamin D Supplementation Among Overweight Jordanian Women With Polycystic Ovary Syndrome (PCOS)	2		NA	0.08	t-test, 2 sided					NA	Female	NA	Completed	Phase 3
NCT02328404	4359550	7978982	Serum Glucose Concentration in Oral Glucose Tolerance Test 1st hr After Treatment	vitamin d|cholecalciferol	50,000 IU vitamin D3|Placebo	Drug|Drug	overweight|avitaminosis|vitamin d deficiency|polycystic ovary syndrome|syndrome|rickets	Hypovitaminosis D|Polycystic Ovary Syndrome	Parallel Assignment	Interventional	Treatment	Randomized	The Effect of Vitamin D Supplementation Among Overweight Jordanian Women With Polycystic Ovary Syndrome (PCOS)	2		NA	0.51	t-test, 2 sided					NA	Female	NA	Completed	Phase 3
NCT02328404	4359551	7978983	Serum Chromium Concentration	vitamin d|cholecalciferol	50,000 IU vitamin D3|Placebo	Drug|Drug	overweight|avitaminosis|vitamin d deficiency|polycystic ovary syndrome|syndrome|rickets	Hypovitaminosis D|Polycystic Ovary Syndrome	Parallel Assignment	Interventional	Treatment	Randomized	The Effect of Vitamin D Supplementation Among Overweight Jordanian Women With Polycystic Ovary Syndrome (PCOS)	2		NA	0.67	t-test, 2 sided					NA	Female	NA	Completed	Phase 3
NCT02328404	4359552	7978984	Serum 25-Hydroxy Vitamin D3 Level	vitamin d|cholecalciferol	50,000 IU vitamin D3|Placebo	Drug|Drug	overweight|avitaminosis|vitamin d deficiency|polycystic ovary syndrome|syndrome|rickets	Hypovitaminosis D|Polycystic Ovary Syndrome	Parallel Assignment	Interventional	Treatment	Randomized	The Effect of Vitamin D Supplementation Among Overweight Jordanian Women With Polycystic Ovary Syndrome (PCOS)	2		NA	0	t-test, 2 sided					NA	Female	NA	Completed	Phase 3
NCT02328404	4359553	7978985	Ultrasound Examination of Number of Follicles and Ovarian Volume	vitamin d|cholecalciferol	50,000 IU vitamin D3|Placebo	Drug|Drug	overweight|avitaminosis|vitamin d deficiency|polycystic ovary syndrome|syndrome|rickets	Hypovitaminosis D|Polycystic Ovary Syndrome	Parallel Assignment	Interventional	Treatment	Randomized	The Effect of Vitamin D Supplementation Among Overweight Jordanian Women With Polycystic Ovary Syndrome (PCOS)	2		NA	0.001	Chi-squared					NA	Female	NA	Completed	Phase 3
NCT02329015	4359528	7978941	Response to Stress Questionnaire (RSQ)	NA	Yoga-informed Health and Wellness Program|Physical Education Class	Behavioral|Behavioral	NA	Adolescent Behavior	Parallel Assignment	Interventional	Prevention	Randomized	Curriculum Evaluation of a Novel Health and Wellness Program Within New York City Schools	2		NA	0.301	Regression, Linear					NA	All	112	Completed	Phase 1
NCT02329015	4359531	7978942	Academic Performance: Grade Point Averages	NA	Yoga-informed Health and Wellness Program|Physical Education Class	Behavioral|Behavioral	NA	Adolescent Behavior	Parallel Assignment	Interventional	Prevention	Randomized	Curriculum Evaluation of a Novel Health and Wellness Program Within New York City Schools	2	Slope	0.58	0.54	Regression, Logistic	-1.25	2.41	95		NA	All	112	Completed	Phase 1
NCT02329015	4359530	7978942	Academic Performance: Grade Point Averages	NA	Yoga-informed Health and Wellness Program|Physical Education Class	Behavioral|Behavioral	NA	Adolescent Behavior	Parallel Assignment	Interventional	Prevention	Randomized	Curriculum Evaluation of a Novel Health and Wellness Program Within New York City Schools	2	Slope	1.67	0.08	Regression, Linear	-0.21	3.55	95		NA	All	112	Completed	Phase 1
NCT02329015	4359529	7978942	Academic Performance: Grade Point Averages	NA	Yoga-informed Health and Wellness Program|Physical Education Class	Behavioral|Behavioral	NA	Adolescent Behavior	Parallel Assignment	Interventional	Prevention	Randomized	Curriculum Evaluation of a Novel Health and Wellness Program Within New York City Schools	2	Slope	2.7	0.009	Regression, Linear	0.69	4.71	95		NA	All	112	Completed	Phase 1
NCT02329223	4359526	7978936	Change From Baseline in the Weekly Itch Severity Score at Week 12	omalizumab	Omalizumab|Placebo	Biological|Other	urticaria	Chronic Spontaneous Uriticaria	Parallel Assignment	Interventional	Treatment	Randomized	Study of Efficacy and Safety of Omalizumab in Refractory Chronic Spontaneous Urticaria Patients	3	Mean Difference (Net)	-2.29	0.006	Mixed Model with repeated measures(MMRM)	-3.921	-0.654	95	Standard Error of the Mean	0.828	All	218	Completed	Phase 3
NCT02329223	4359527	7978936	Change From Baseline in the Weekly Itch Severity Score at Week 12	omalizumab	Omalizumab|Placebo	Biological|Other	urticaria	Chronic Spontaneous Uriticaria	Parallel Assignment	Interventional	Treatment	Randomized	Study of Efficacy and Safety of Omalizumab in Refractory Chronic Spontaneous Urticaria Patients	3	Mean Difference (Net)	-3.7	0.001	Mixed Model with repeated measures(MMRM)	-5.31	-2.098	95	Standard Error of the Mean	0.815	All	218	Completed	Phase 3
NCT02329587	4359520	7978916	Rates of Retention in Intervention	NA	ERP plus tDCS|ERP plus sham tDCS	Other|Other	obsessive-compulsive disorder|compulsive personality disorder	Obsessive-Compulsive Disorder	Parallel Assignment	Interventional	Treatment	Randomized	Transcranial Direct Current Stimulation Augmented Exposure and Response Prevention for Obsessive-Compulsive Disorder	2	Odds Ratio (OR)	1.125	NA						NA	All	13	Completed	N/A
NCT02329587	4359521	7978917	Client Satisfaction Questionnaire-8: Total Score	NA	ERP plus tDCS|ERP plus sham tDCS	Other|Other	obsessive-compulsive disorder|compulsive personality disorder	Obsessive-Compulsive Disorder	Parallel Assignment	Interventional	Treatment	Randomized	Transcranial Direct Current Stimulation Augmented Exposure and Response Prevention for Obsessive-Compulsive Disorder	2	Between-groups effect size (Hedge's g)	0.704	NA						NA	All	13	Completed	N/A
NCT02329587	4359522	7978918	Yale-Brown Obsessive-Compulsive Scale: Total Score	NA	ERP plus tDCS|ERP plus sham tDCS	Other|Other	obsessive-compulsive disorder|compulsive personality disorder	Obsessive-Compulsive Disorder	Parallel Assignment	Interventional	Treatment	Randomized	Transcranial Direct Current Stimulation Augmented Exposure and Response Prevention for Obsessive-Compulsive Disorder	2	Between-group effect size (Hedge's g)	-0.151	NA						NA	All	13	Completed	N/A
NCT02329587	4359523	7978919	Rates of Session Completion	NA	ERP plus tDCS|ERP plus sham tDCS	Other|Other	obsessive-compulsive disorder|compulsive personality disorder	Obsessive-Compulsive Disorder	Parallel Assignment	Interventional	Treatment	Randomized	Transcranial Direct Current Stimulation Augmented Exposure and Response Prevention for Obsessive-Compulsive Disorder	2	Between-groups effect size (Hedge's g)	-0.007	NA						NA	All	13	Completed	N/A
NCT02329587	4359524	7978920	Client Satisfaction Questionnaire-8: Total Score	NA	ERP plus tDCS|ERP plus sham tDCS	Other|Other	obsessive-compulsive disorder|compulsive personality disorder	Obsessive-Compulsive Disorder	Parallel Assignment	Interventional	Treatment	Randomized	Transcranial Direct Current Stimulation Augmented Exposure and Response Prevention for Obsessive-Compulsive Disorder	2	Between-group effect size (Hedge's g)	-0.214	NA						NA	All	13	Completed	N/A
NCT02329587	4359525	7978921	Yale-Brown Obsessive Compulsive Scale (Y-BOCS): Total Score	NA	ERP plus tDCS|ERP plus sham tDCS	Other|Other	obsessive-compulsive disorder|compulsive personality disorder	Obsessive-Compulsive Disorder	Parallel Assignment	Interventional	Treatment	Randomized	Transcranial Direct Current Stimulation Augmented Exposure and Response Prevention for Obsessive-Compulsive Disorder	2	Between-group effect size (Hedge's g)	0.138	NA						NA	All	13	Completed	N/A
NCT02330094	4359515	7978864	Pain Control Satisfaction Questionnaire	gabapentin	Gabapentin|Placebo	Drug|Drug	hemorrhage|headache|subarachnoid hemorrhage	Aneurysmal Subarachnoid Hemorrhage	Parallel Assignment	Interventional	Treatment	Randomized	Gabapentin for Headache in Aneurysmal Subarachnoid Hemorrhage	2		NA	0.66	ANOVA					NA	All	16	Completed	Phase 4
NCT02330094	4359516	7978865	Average Narcotic Consumption	gabapentin	Gabapentin|Placebo	Drug|Drug	hemorrhage|headache|subarachnoid hemorrhage	Aneurysmal Subarachnoid Hemorrhage	Parallel Assignment	Interventional	Treatment	Randomized	Gabapentin for Headache in Aneurysmal Subarachnoid Hemorrhage	2		NA	0.79	ANOVA					NA	All	16	Completed	Phase 4
NCT02330094	4359517	7978866	Average Numeric Pain Score	gabapentin	Gabapentin|Placebo	Drug|Drug	hemorrhage|headache|subarachnoid hemorrhage	Aneurysmal Subarachnoid Hemorrhage	Parallel Assignment	Interventional	Treatment	Randomized	Gabapentin for Headache in Aneurysmal Subarachnoid Hemorrhage	2		NA	0.7	t-test, 2 sided					NA	All	16	Completed	Phase 4
NCT02330172	4359513	7978862	Recovery Time From Neuromuscular Blockade	neostigmine	Injection of neostigmine or sugammadex	Other	NA	Neuromuscular Blockade	Parallel Assignment	Interventional	Treatment	Randomized	Sugammadex Provide Better Surgical Condition Compared With Neostigmine in Laryngeal Microsurgery.	2		NA	0.05	t-test, 2 sided					NA	All	44	Completed	N/A
NCT02330172	4359514	7978863	Laryngoscopic Score	neostigmine	Injection of neostigmine or sugammadex	Other	NA	Neuromuscular Blockade	Parallel Assignment	Interventional	Treatment	Randomized	Sugammadex Provide Better Surgical Condition Compared With Neostigmine in Laryngeal Microsurgery.	2		NA	0.05	t-test, 2 sided					NA	All	44	Completed	N/A
NCT02330276	4359508	7978857	Change From Baseline in Circulating C-Peptide Concentrations (ng/mL*24hr)	NA	(+)-Epicatechin	Drug	prediabetic state	Pre-diabetes	Parallel Assignment	Interventional	Treatment	Randomized	Early Phase Pre-Clinical and Initial Clinical Research on Epicatechin	3		NA	0.05	General linear mixed-effects models					NA	All	12	Completed	Phase 1
NCT02330276	4359509	7978858	Change From Baseline in Circulating Insulin Concentrations (uU/mL*24hr)	NA	(+)-Epicatechin	Drug	prediabetic state	Pre-diabetes	Parallel Assignment	Interventional	Treatment	Randomized	Early Phase Pre-Clinical and Initial Clinical Research on Epicatechin	3		NA	0.05	General linear mixed-effects models					NA	All	12	Completed	Phase 1
NCT02330276	4359510	7978859	Change From Baseline in Circulating Glucose Concentrations (mg/dL*24hr)	NA	(+)-Epicatechin	Drug	prediabetic state	Pre-diabetes	Parallel Assignment	Interventional	Treatment	Randomized	Early Phase Pre-Clinical and Initial Clinical Research on Epicatechin	3		NA	0.05	General linear mixed-effects models					NA	All	12	Completed	Phase 1
NCT02330276	4359511	7978860	Change From Baseline in Major Safety Endpoints	NA	(+)-Epicatechin	Drug	prediabetic state	Pre-diabetes	Parallel Assignment	Interventional	Treatment	Randomized	Early Phase Pre-Clinical and Initial Clinical Research on Epicatechin	3	Mean Difference (Final Values)	77.9	0.05	ANOVA	70.3	85.5	95	Standard Deviation	11.9	All	12	Completed	Phase 1
NCT02330276	4359512	7978861	Change From Baseline in Circulating Urinary Concentrations of Intact Epicatechin and Epi Metabolites	NA	(+)-Epicatechin	Drug	prediabetic state	Pre-diabetes	Parallel Assignment	Interventional	Treatment	Randomized	Early Phase Pre-Clinical and Initial Clinical Research on Epicatechin	3		NA	0.05	General linear mixed-effects models					NA	All	12	Completed	Phase 1
NCT02330341	4359475	7978840	Diastolic Blood Pressure at Week 12.	NA	Artemisia dracunculus|Placebo	Dietary Supplement|Other	insulin resistance|glucose intolerance	Glucose Intolerance	Parallel Assignment	Interventional	Treatment	Randomized	Effect of Artemisia Dracunculus on Glucose Intolerance, Insulin Sensitivity and Insulin Secretion	2		NA	0.17	Wilcoxon (Mann-Whitney)					NA	All	24	Completed	N/A
NCT02330341	4359474	7978840	Diastolic Blood Pressure at Week 12.	NA	Artemisia dracunculus|Placebo	Dietary Supplement|Other	insulin resistance|glucose intolerance	Glucose Intolerance	Parallel Assignment	Interventional	Treatment	Randomized	Effect of Artemisia Dracunculus on Glucose Intolerance, Insulin Sensitivity and Insulin Secretion	2		NA	0.199	Wilcoxon (Mann-Whitney)					NA	All	24	Completed	N/A
NCT02330341	4359477	7978841	Systolic Blood Pressure at Week 12	NA	Artemisia dracunculus|Placebo	Dietary Supplement|Other	insulin resistance|glucose intolerance	Glucose Intolerance	Parallel Assignment	Interventional	Treatment	Randomized	Effect of Artemisia Dracunculus on Glucose Intolerance, Insulin Sensitivity and Insulin Secretion	2		NA	0.017	Wilcoxon (Mann-Whitney)					NA	All	24	Completed	N/A
NCT02330341	4359476	7978841	Systolic Blood Pressure at Week 12	NA	Artemisia dracunculus|Placebo	Dietary Supplement|Other	insulin resistance|glucose intolerance	Glucose Intolerance	Parallel Assignment	Interventional	Treatment	Randomized	Effect of Artemisia Dracunculus on Glucose Intolerance, Insulin Sensitivity and Insulin Secretion	2		NA	0.082	Wilcoxon (Mann-Whitney)					NA	All	24	Completed	N/A
NCT02330341	4359478	7978842	Uric Acid Levels at Week 12	NA	Artemisia dracunculus|Placebo	Dietary Supplement|Other	insulin resistance|glucose intolerance	Glucose Intolerance	Parallel Assignment	Interventional	Treatment	Randomized	Effect of Artemisia Dracunculus on Glucose Intolerance, Insulin Sensitivity and Insulin Secretion	2		NA	0.08	Wilcoxon (Mann-Whitney)					NA	All	24	Completed	N/A
NCT02330341	4359479	7978842	Uric Acid Levels at Week 12	NA	Artemisia dracunculus|Placebo	Dietary Supplement|Other	insulin resistance|glucose intolerance	Glucose Intolerance	Parallel Assignment	Interventional	Treatment	Randomized	Effect of Artemisia Dracunculus on Glucose Intolerance, Insulin Sensitivity and Insulin Secretion	2		NA	0.034	Wilcoxon (Mann-Whitney)					NA	All	24	Completed	N/A
NCT02330341	4359481	7978843	Creatinine Levels at Week 12	NA	Artemisia dracunculus|Placebo	Dietary Supplement|Other	insulin resistance|glucose intolerance	Glucose Intolerance	Parallel Assignment	Interventional	Treatment	Randomized	Effect of Artemisia Dracunculus on Glucose Intolerance, Insulin Sensitivity and Insulin Secretion	2		NA	0.48	Wilcoxon (Mann-Whitney)					NA	All	24	Completed	N/A
NCT02330341	4359480	7978843	Creatinine Levels at Week 12	NA	Artemisia dracunculus|Placebo	Dietary Supplement|Other	insulin resistance|glucose intolerance	Glucose Intolerance	Parallel Assignment	Interventional	Treatment	Randomized	Effect of Artemisia Dracunculus on Glucose Intolerance, Insulin Sensitivity and Insulin Secretion	2		NA	0.383	Wilcoxon (Mann-Whitney)					NA	All	24	Completed	N/A
NCT02330341	4359483	7978844	Aspartate Aminotransferase (AST) Levels at Week 12	NA	Artemisia dracunculus|Placebo	Dietary Supplement|Other	insulin resistance|glucose intolerance	Glucose Intolerance	Parallel Assignment	Interventional	Treatment	Randomized	Effect of Artemisia Dracunculus on Glucose Intolerance, Insulin Sensitivity and Insulin Secretion	2		NA	0.465	Wilcoxon (Mann-Whitney)					NA	All	24	Completed	N/A
NCT02330341	4359482	7978844	Aspartate Aminotransferase (AST) Levels at Week 12	NA	Artemisia dracunculus|Placebo	Dietary Supplement|Other	insulin resistance|glucose intolerance	Glucose Intolerance	Parallel Assignment	Interventional	Treatment	Randomized	Effect of Artemisia Dracunculus on Glucose Intolerance, Insulin Sensitivity and Insulin Secretion	2		NA	0.574	Wilcoxon (Mann-Whitney)					NA	All	24	Completed	N/A
NCT02330341	4359484	7978845	Alanine Aminotransferase (ALT) Levels at Week 12	NA	Artemisia dracunculus|Placebo	Dietary Supplement|Other	insulin resistance|glucose intolerance	Glucose Intolerance	Parallel Assignment	Interventional	Treatment	Randomized	Effect of Artemisia Dracunculus on Glucose Intolerance, Insulin Sensitivity and Insulin Secretion	2		NA	0.08	Wilcoxon (Mann-Whitney)					NA	All	24	Completed	N/A
NCT02330341	4359485	7978845	Alanine Aminotransferase (ALT) Levels at Week 12	NA	Artemisia dracunculus|Placebo	Dietary Supplement|Other	insulin resistance|glucose intolerance	Glucose Intolerance	Parallel Assignment	Interventional	Treatment	Randomized	Effect of Artemisia Dracunculus on Glucose Intolerance, Insulin Sensitivity and Insulin Secretion	2		NA	0.021	Wilcoxon (Mann-Whitney)					NA	All	24	Completed	N/A
NCT02330341	4359487	7978846	High Density Lipoprotein (c-HDL) Levels at Week 12	NA	Artemisia dracunculus|Placebo	Dietary Supplement|Other	insulin resistance|glucose intolerance	Glucose Intolerance	Parallel Assignment	Interventional	Treatment	Randomized	Effect of Artemisia Dracunculus on Glucose Intolerance, Insulin Sensitivity and Insulin Secretion	2		NA	0.04	Wilcoxon (Mann-Whitney)					NA	All	24	Completed	N/A
NCT02330341	4359486	7978846	High Density Lipoprotein (c-HDL) Levels at Week 12	NA	Artemisia dracunculus|Placebo	Dietary Supplement|Other	insulin resistance|glucose intolerance	Glucose Intolerance	Parallel Assignment	Interventional	Treatment	Randomized	Effect of Artemisia Dracunculus on Glucose Intolerance, Insulin Sensitivity and Insulin Secretion	2		NA	1	Wilcoxon (Mann-Whitney)					NA	All	24	Completed	N/A
NCT02330341	4359489	7978847	Triglycerides Levels at Week 12	NA	Artemisia dracunculus|Placebo	Dietary Supplement|Other	insulin resistance|glucose intolerance	Glucose Intolerance	Parallel Assignment	Interventional	Treatment	Randomized	Effect of Artemisia Dracunculus on Glucose Intolerance, Insulin Sensitivity and Insulin Secretion	2		NA	0.775	Wilcoxon (Mann-Whitney)					NA	All	24	Completed	N/A
NCT02330341	4359488	7978847	Triglycerides Levels at Week 12	NA	Artemisia dracunculus|Placebo	Dietary Supplement|Other	insulin resistance|glucose intolerance	Glucose Intolerance	Parallel Assignment	Interventional	Treatment	Randomized	Effect of Artemisia Dracunculus on Glucose Intolerance, Insulin Sensitivity and Insulin Secretion	2		NA	0.195	Wilcoxon (Mann-Whitney)					NA	All	24	Completed	N/A
NCT02330341	4359490	7978848	Total Cholesterol at Week 12	NA	Artemisia dracunculus|Placebo	Dietary Supplement|Other	insulin resistance|glucose intolerance	Glucose Intolerance	Parallel Assignment	Interventional	Treatment	Randomized	Effect of Artemisia Dracunculus on Glucose Intolerance, Insulin Sensitivity and Insulin Secretion	2		NA	0.246	Wilcoxon (Mann-Whitney)					NA	All	24	Completed	N/A
NCT02330341	4359491	7978848	Total Cholesterol at Week 12	NA	Artemisia dracunculus|Placebo	Dietary Supplement|Other	insulin resistance|glucose intolerance	Glucose Intolerance	Parallel Assignment	Interventional	Treatment	Randomized	Effect of Artemisia Dracunculus on Glucose Intolerance, Insulin Sensitivity and Insulin Secretion	2		NA	0.339	Wilcoxon (Mann-Whitney)					NA	All	24	Completed	N/A
NCT02330341	4359493	7978849	Body Mass Index at Week 12	NA	Artemisia dracunculus|Placebo	Dietary Supplement|Other	insulin resistance|glucose intolerance	Glucose Intolerance	Parallel Assignment	Interventional	Treatment	Randomized	Effect of Artemisia Dracunculus on Glucose Intolerance, Insulin Sensitivity and Insulin Secretion	2		NA	0.687	Wilcoxon (Mann-Whitney)					NA	All	24	Completed	N/A
NCT02330341	4359492	7978849	Body Mass Index at Week 12	NA	Artemisia dracunculus|Placebo	Dietary Supplement|Other	insulin resistance|glucose intolerance	Glucose Intolerance	Parallel Assignment	Interventional	Treatment	Randomized	Effect of Artemisia Dracunculus on Glucose Intolerance, Insulin Sensitivity and Insulin Secretion	2		NA	0.021	Wilcoxon (Mann-Whitney)					NA	All	24	Completed	N/A
NCT02330341	4359495	7978850	Weight at Week 12	NA	Artemisia dracunculus|Placebo	Dietary Supplement|Other	insulin resistance|glucose intolerance	Glucose Intolerance	Parallel Assignment	Interventional	Treatment	Randomized	Effect of Artemisia Dracunculus on Glucose Intolerance, Insulin Sensitivity and Insulin Secretion	2		NA	0.605	Wilcoxon (Mann-Whitney)					NA	All	24	Completed	N/A
NCT02330341	4359494	7978850	Weight at Week 12	NA	Artemisia dracunculus|Placebo	Dietary Supplement|Other	insulin resistance|glucose intolerance	Glucose Intolerance	Parallel Assignment	Interventional	Treatment	Randomized	Effect of Artemisia Dracunculus on Glucose Intolerance, Insulin Sensitivity and Insulin Secretion	2		NA	0.105	Wilcoxon (Mann-Whitney)					NA	All	24	Completed	N/A
NCT02330341	4359496	7978851	Insulin Sensitivity at Week 12	NA	Artemisia dracunculus|Placebo	Dietary Supplement|Other	insulin resistance|glucose intolerance	Glucose Intolerance	Parallel Assignment	Interventional	Treatment	Randomized	Effect of Artemisia Dracunculus on Glucose Intolerance, Insulin Sensitivity and Insulin Secretion	2		NA	0.922	Wilcoxon (Mann-Whitney)					NA	All	24	Completed	N/A
NCT02330341	4359497	7978851	Insulin Sensitivity at Week 12	NA	Artemisia dracunculus|Placebo	Dietary Supplement|Other	insulin resistance|glucose intolerance	Glucose Intolerance	Parallel Assignment	Interventional	Treatment	Randomized	Effect of Artemisia Dracunculus on Glucose Intolerance, Insulin Sensitivity and Insulin Secretion	2		NA	0.519	Wilcoxon (Mann-Whitney)					NA	All	24	Completed	N/A
NCT02330341	4359498	7978852	Total Insulin Secretion at Week 12	NA	Artemisia dracunculus|Placebo	Dietary Supplement|Other	insulin resistance|glucose intolerance	Glucose Intolerance	Parallel Assignment	Interventional	Treatment	Randomized	Effect of Artemisia Dracunculus on Glucose Intolerance, Insulin Sensitivity and Insulin Secretion	2		NA	0.9	Wilcoxon (Mann-Whitney)					NA	All	24	Completed	N/A
NCT02330341	4359499	7978852	Total Insulin Secretion at Week 12	NA	Artemisia dracunculus|Placebo	Dietary Supplement|Other	insulin resistance|glucose intolerance	Glucose Intolerance	Parallel Assignment	Interventional	Treatment	Randomized	Effect of Artemisia Dracunculus on Glucose Intolerance, Insulin Sensitivity and Insulin Secretion	2		NA	0.03	Wilcoxon (Mann-Whitney)					NA	All	24	Completed	N/A
NCT02330341	4359500	7978853	First Phase of Insulin Secretion at Week 12	NA	Artemisia dracunculus|Placebo	Dietary Supplement|Other	insulin resistance|glucose intolerance	Glucose Intolerance	Parallel Assignment	Interventional	Treatment	Randomized	Effect of Artemisia Dracunculus on Glucose Intolerance, Insulin Sensitivity and Insulin Secretion	2		NA	1	Wilcoxon (Mann-Whitney)					NA	All	24	Completed	N/A
NCT02330341	4359501	7978853	First Phase of Insulin Secretion at Week 12	NA	Artemisia dracunculus|Placebo	Dietary Supplement|Other	insulin resistance|glucose intolerance	Glucose Intolerance	Parallel Assignment	Interventional	Treatment	Randomized	Effect of Artemisia Dracunculus on Glucose Intolerance, Insulin Sensitivity and Insulin Secretion	2		NA	0.733	Wilcoxon (Mann-Whitney)					NA	All	24	Completed	N/A
NCT02330341	4359503	7978854	Glycosylated Hemoglobin at Week 12	NA	Artemisia dracunculus|Placebo	Dietary Supplement|Other	insulin resistance|glucose intolerance	Glucose Intolerance	Parallel Assignment	Interventional	Treatment	Randomized	Effect of Artemisia Dracunculus on Glucose Intolerance, Insulin Sensitivity and Insulin Secretion	2		NA	0.01	Wilcoxon (Mann-Whitney)					NA	All	24	Completed	N/A
NCT02330341	4359502	7978854	Glycosylated Hemoglobin at Week 12	NA	Artemisia dracunculus|Placebo	Dietary Supplement|Other	insulin resistance|glucose intolerance	Glucose Intolerance	Parallel Assignment	Interventional	Treatment	Randomized	Effect of Artemisia Dracunculus on Glucose Intolerance, Insulin Sensitivity and Insulin Secretion	2		NA	0.938	Wilcoxon (Mann-Whitney)					NA	All	24	Completed	N/A
NCT02330341	4359505	7978855	Fasting Glucose Levels at Week 12	NA	Artemisia dracunculus|Placebo	Dietary Supplement|Other	insulin resistance|glucose intolerance	Glucose Intolerance	Parallel Assignment	Interventional	Treatment	Randomized	Effect of Artemisia Dracunculus on Glucose Intolerance, Insulin Sensitivity and Insulin Secretion	2		NA	0.11	Wilcoxon (Mann-Whitney)					NA	All	24	Completed	N/A
NCT02330341	4359504	7978855	Fasting Glucose Levels at Week 12	NA	Artemisia dracunculus|Placebo	Dietary Supplement|Other	insulin resistance|glucose intolerance	Glucose Intolerance	Parallel Assignment	Interventional	Treatment	Randomized	Effect of Artemisia Dracunculus on Glucose Intolerance, Insulin Sensitivity and Insulin Secretion	2		NA	0.91	Wilcoxon (Mann-Whitney)					NA	All	24	Completed	N/A
NCT02330341	4359506	7978856	Postprandial Glucose Levels at Week 12	NA	Artemisia dracunculus|Placebo	Dietary Supplement|Other	insulin resistance|glucose intolerance	Glucose Intolerance	Parallel Assignment	Interventional	Treatment	Randomized	Effect of Artemisia Dracunculus on Glucose Intolerance, Insulin Sensitivity and Insulin Secretion	2		NA	0.695	Wilcoxon (Mann-Whitney)					NA	All	24	Completed	N/A
NCT02330341	4359507	7978856	Postprandial Glucose Levels at Week 12	NA	Artemisia dracunculus|Placebo	Dietary Supplement|Other	insulin resistance|glucose intolerance	Glucose Intolerance	Parallel Assignment	Interventional	Treatment	Randomized	Effect of Artemisia Dracunculus on Glucose Intolerance, Insulin Sensitivity and Insulin Secretion	2		NA	0.38	Wilcoxon (Mann-Whitney)					NA	All	24	Completed	N/A
NCT02330549	4359471	7978835	Change From Baseline in Adipose Tissue Insulin Resistance (Adipo-IR ) Index	tak-652	Cenicriviroc 150 mg|Placebo	Drug|Drug	liver diseases|insulin resistance|diabetes mellitus|diabetes mellitus, type 2|non-alcoholic fatty liver disease|prediabetic state|fatty liver	Non-alcoholic Fatty Liver Disease|Prediabetic State|Type 2 Diabetes Mellitus	Parallel Assignment	Interventional	Treatment	Randomized	ORION: Effects of Cenicriviroc on Insulin Sensitivity in Subjects With Prediabetes or Type 2 Diabetes Mellitus (T2DM) and Suspected NAFLD	2	LS Mean Difference	-1.505	0.5297	ANCOVA	-6.33	3.32	95	Standard Error of the Mean	2.369	All	45	Completed	Phase 2
NCT02330549	4359470	7978835	Change From Baseline in Adipose Tissue Insulin Resistance (Adipo-IR ) Index	tak-652	Cenicriviroc 150 mg|Placebo	Drug|Drug	liver diseases|insulin resistance|diabetes mellitus|diabetes mellitus, type 2|non-alcoholic fatty liver disease|prediabetic state|fatty liver	Non-alcoholic Fatty Liver Disease|Prediabetic State|Type 2 Diabetes Mellitus	Parallel Assignment	Interventional	Treatment	Randomized	ORION: Effects of Cenicriviroc on Insulin Sensitivity in Subjects With Prediabetes or Type 2 Diabetes Mellitus (T2DM) and Suspected NAFLD	2	LS Mean Difference	3.2146	0.2522	ANCOVA	-2.4	8.83	95	Standard Error of the Mean	2.757	All	45	Completed	Phase 2
NCT02330549	4359473	7978836	Change From Baseline in Matsuda Index	tak-652	Cenicriviroc 150 mg|Placebo	Drug|Drug	liver diseases|insulin resistance|diabetes mellitus|diabetes mellitus, type 2|non-alcoholic fatty liver disease|prediabetic state|fatty liver	Non-alcoholic Fatty Liver Disease|Prediabetic State|Type 2 Diabetes Mellitus	Parallel Assignment	Interventional	Treatment	Randomized	ORION: Effects of Cenicriviroc on Insulin Sensitivity in Subjects With Prediabetes or Type 2 Diabetes Mellitus (T2DM) and Suspected NAFLD	2	LS Mean Difference	-0.2286	0.2483	ANCOVA	-0.62	0.17	95	Standard Error of the Mean	0.195	All	45	Completed	Phase 2
NCT02330549	4359472	7978836	Change From Baseline in Matsuda Index	tak-652	Cenicriviroc 150 mg|Placebo	Drug|Drug	liver diseases|insulin resistance|diabetes mellitus|diabetes mellitus, type 2|non-alcoholic fatty liver disease|prediabetic state|fatty liver	Non-alcoholic Fatty Liver Disease|Prediabetic State|Type 2 Diabetes Mellitus	Parallel Assignment	Interventional	Treatment	Randomized	ORION: Effects of Cenicriviroc on Insulin Sensitivity in Subjects With Prediabetes or Type 2 Diabetes Mellitus (T2DM) and Suspected NAFLD	2	LS Mean Difference	-0.4113	0.053	ANCOVA	-0.83	0.01	95	Standard Error of the Mean	0.205	All	45	Completed	Phase 2
NCT02331940	4359467	7978719	Sleeping Oxygen Saturation	tiotropium bromide	tiotropium|Handihaler|Respimat	Drug|Device|Device	lung diseases, obstructive|pulmonary disease, chronic obstructive|lung diseases	Chronic Obstructive Pulmonary Disease	Parallel Assignment	Interventional	Treatment	Randomized	Tiotropium Respimat Versus HandiHaler on SaO2 and Sleep in COPD Patients	2		NA	0.88	t-test, 1 sided					NA	All	200	Completed	N/A
NCT02332239	4359464	7978709	Acceptability/Feasibility: Participant Satisfaction	NA	iDOVE Intervention (ED+text)|Control (EUC)	Behavioral|Behavioral	depressive disorder|depression	Depressive Disorder|Violence	Parallel Assignment	Interventional	Prevention	Randomized	Text-Message-Based Depression Prevention for High-Risk Youth in the ED	2		NA	0.33	t-test, 2 sided					NA	All	NA	Completed	N/A
NCT02332239	4359465	7978712	Change in Peer Violence Involvement	NA	iDOVE Intervention (ED+text)|Control (EUC)	Behavioral|Behavioral	depressive disorder|depression	Depressive Disorder|Violence	Parallel Assignment	Interventional	Prevention	Randomized	Text-Message-Based Depression Prevention for High-Risk Youth in the ED	2	Median Difference (Final Values)	-7.29	0.01	quantile regression models				Standard Error of the Mean	2.62	All	NA	Completed	N/A
NCT02332239	4359466	7978713	Change in Depressive Symptoms	NA	iDOVE Intervention (ED+text)|Control (EUC)	Behavioral|Behavioral	depressive disorder|depression	Depressive Disorder|Violence	Parallel Assignment	Interventional	Prevention	Randomized	Text-Message-Based Depression Prevention for High-Risk Youth in the ED	2	Mean Difference (Final Values)	-7.48	0.07	Mixed effects longitudinal regression				Standard Error of the Mean	4.11	All	NA	Completed	N/A
NCT02332291	4359457	7978702	Ruminative Response Scale (RRS)	bupropion|citalopram	Escitalopram|Bupropion XL	Drug|Drug	depressive disorder, major|depressive disorder	Major Depressive Disorder	Parallel Assignment	Interventional	Basic Science	Randomized	Connectivity Affecting the Antidepressant REsponse Study	2	Slope	-5.4705	0.0232	Regression, Linear				Standard Error of the Mean	2.352	All	160	Completed	Phase 4
NCT02332291	4359458	7978703	Apathy Evaluation Scale (AES)	bupropion|citalopram	Escitalopram|Bupropion XL	Drug|Drug	depressive disorder, major|depressive disorder	Major Depressive Disorder	Parallel Assignment	Interventional	Basic Science	Randomized	Connectivity Affecting the Antidepressant REsponse Study	2	Slope	-0.636	0.742	Regression, Linear				Standard Error of the Mean	1.924	All	160	Completed	Phase 4
NCT02332291	4359459	7978704	Change in Depression Severity, Self Rated	bupropion|citalopram	Escitalopram|Bupropion XL	Drug|Drug	depressive disorder, major|depressive disorder	Major Depressive Disorder	Parallel Assignment	Interventional	Basic Science	Randomized	Connectivity Affecting the Antidepressant REsponse Study	2	Slope, fixed effects	-0.2342	0.0123	Mixed Models Analysis				Standard Error of the Mean	0.0908	All	160	Completed	Phase 4
NCT02332291	4359460	7978705	Change in Depression Severity, Clinician Rated	bupropion|citalopram	Escitalopram|Bupropion XL	Drug|Drug	depressive disorder, major|depressive disorder	Major Depressive Disorder	Parallel Assignment	Interventional	Basic Science	Randomized	Connectivity Affecting the Antidepressant REsponse Study	2	Slope, fixed effect	-1.186	0.0001	Mixed Models Analysis				Standard Error of the Mean	0.181	All	160	Completed	Phase 4
NCT02332291	4359461	7978706	Change in Depression Severity, Self Rated	bupropion|citalopram	Escitalopram|Bupropion XL	Drug|Drug	depressive disorder, major|depressive disorder	Major Depressive Disorder	Parallel Assignment	Interventional	Basic Science	Randomized	Connectivity Affecting the Antidepressant REsponse Study	2	Slope, fixed effects	-0.3117	0.0483	Mixed Models Analysis				Standard Error of the Mean	0.1566	All	160	Completed	Phase 4
NCT02332291	4359462	7978707	Change in Depression Severity, Clinician Rated	bupropion|citalopram	Escitalopram|Bupropion XL	Drug|Drug	depressive disorder, major|depressive disorder	Major Depressive Disorder	Parallel Assignment	Interventional	Basic Science	Randomized	Connectivity Affecting the Antidepressant REsponse Study	2	Slope, fixed effect	-1.066	0.0001	Mixed Models Analysis				Standard Error of the Mean	0.264	All	160	Completed	Phase 4
NCT02332291	4359463	7978708	Number of Patients With Remission of Depression	bupropion|citalopram	Escitalopram|Bupropion XL	Drug|Drug	depressive disorder, major|depressive disorder	Major Depressive Disorder	Parallel Assignment	Interventional	Basic Science	Randomized	Connectivity Affecting the Antidepressant REsponse Study	2	Odds Ratio, log	0.8642	0.0689	Regression, Logistic				Standard Error of the Mean	0.475	All	160	Completed	Phase 4
NCT02332590	4359449	7978694	Change From Baseline in Functional Assessment of Chronic Illness Therapy-Fatigue (FACIT-F) Score at Week 24	adalimumab	Sarilumab|Adalimumab|Placebo (for sarilumab)|Placebo (for adalimumab)	Drug|Drug|Drug|Drug	arthritis, rheumatoid|arthritis	Rheumatoid Arthritis	Parallel Assignment	Interventional	Treatment	Randomized	Efficacy and Safety of Sarilumab and Adalimumab Monotherapy in Patients With Rheumatoid Arthritis (SARIL-RA-MONARCH)	2	LS Mean Difference	1.768	0.0689	Mixed Models Analysis	-0.137	3.674	95		NA	All	371	Completed	Phase 3
NCT02332590	4359450	7978695	Change From Baseline in Short-Form-36 (SF-36) - Physical Component Summary (PCS) Score at Week 24	adalimumab	Sarilumab|Adalimumab|Placebo (for sarilumab)|Placebo (for adalimumab)	Drug|Drug|Drug|Drug	arthritis, rheumatoid|arthritis	Rheumatoid Arthritis	Parallel Assignment	Interventional	Treatment	Randomized	Efficacy and Safety of Sarilumab and Adalimumab Monotherapy in Patients With Rheumatoid Arthritis (SARIL-RA-MONARCH)	2	LS Mean Difference	2.65	0.0006	Mixed Models Analysis	1.147	4.153	95		NA	All	371	Completed	Phase 3
NCT02332590	4359451	7978696	Change From Baseline in HAQ-DI at Week 24	adalimumab	Sarilumab|Adalimumab|Placebo (for sarilumab)|Placebo (for adalimumab)	Drug|Drug|Drug|Drug	arthritis, rheumatoid|arthritis	Rheumatoid Arthritis	Parallel Assignment	Interventional	Treatment	Randomized	Efficacy and Safety of Sarilumab and Adalimumab Monotherapy in Patients With Rheumatoid Arthritis (SARIL-RA-MONARCH)	2	LS Mean Difference	-0.182	0.0037	Mixed Models Analysis	-0.305	-0.059	95		NA	All	371	Completed	Phase 3
NCT02332590	4359452	7978697	Percentage of Participants Achieving ACR20 Criteria at Week 24	adalimumab	Sarilumab|Adalimumab|Placebo (for sarilumab)|Placebo (for adalimumab)	Drug|Drug|Drug|Drug	arthritis, rheumatoid|arthritis	Rheumatoid Arthritis	Parallel Assignment	Interventional	Treatment	Randomized	Efficacy and Safety of Sarilumab and Adalimumab Monotherapy in Patients With Rheumatoid Arthritis (SARIL-RA-MONARCH)	2	Odds Ratio (OR)	1.8	0.0074	Cochran-Mantel-Haenszel	1.168	2.773	95		NA	All	371	Completed	Phase 3
NCT02332590	4359453	7978698	Percentage of Participants Achieving ACR70 Criteria at Week 24	adalimumab	Sarilumab|Adalimumab|Placebo (for sarilumab)|Placebo (for adalimumab)	Drug|Drug|Drug|Drug	arthritis, rheumatoid|arthritis	Rheumatoid Arthritis	Parallel Assignment	Interventional	Treatment	Randomized	Efficacy and Safety of Sarilumab and Adalimumab Monotherapy in Patients With Rheumatoid Arthritis (SARIL-RA-MONARCH)	2	Odds Ratio (OR)	2.286	0.0036	Cochran-Mantel-Haenszel	1.3	4.02	95		NA	All	371	Completed	Phase 3
NCT02332590	4359454	7978699	Percentage of Participants Achieving ACR50 Criteria at Week 24	adalimumab	Sarilumab|Adalimumab|Placebo (for sarilumab)|Placebo (for adalimumab)	Drug|Drug|Drug|Drug	arthritis, rheumatoid|arthritis	Rheumatoid Arthritis	Parallel Assignment	Interventional	Treatment	Randomized	Efficacy and Safety of Sarilumab and Adalimumab Monotherapy in Patients With Rheumatoid Arthritis (SARIL-RA-MONARCH)	2	Odds Ratio (OR)	1.976	0.0017	Cochran-Mantel-Haenszel	1.289	3.028	95		NA	All	371	Completed	Phase 3
NCT02332590	4359455	7978700	Percentage of Participants Achieving Clinical Remission Score (DAS28-ESR <2.6) at Week 24	adalimumab	Sarilumab|Adalimumab|Placebo (for sarilumab)|Placebo (for adalimumab)	Drug|Drug|Drug|Drug	arthritis, rheumatoid|arthritis	Rheumatoid Arthritis	Parallel Assignment	Interventional	Treatment	Randomized	Efficacy and Safety of Sarilumab and Adalimumab Monotherapy in Patients With Rheumatoid Arthritis (SARIL-RA-MONARCH)	2	Odds Ratio (OR)	4.879	0.0001	Cochran-Mantel-Haenszel	2.536	9.389	95		NA	All	371	Completed	Phase 3
NCT02332590	4359456	7978701	Change From Baseline in Disease Activity Score for 28 Joints - Erythrocyte Sedimentation Rate (DAS28-ESR) Score at Week 24	adalimumab	Sarilumab|Adalimumab|Placebo (for sarilumab)|Placebo (for adalimumab)	Drug|Drug|Drug|Drug	arthritis, rheumatoid|arthritis	Rheumatoid Arthritis	Parallel Assignment	Interventional	Treatment	Randomized	Efficacy and Safety of Sarilumab and Adalimumab Monotherapy in Patients With Rheumatoid Arthritis (SARIL-RA-MONARCH)	2	LS Mean Difference	-1.077	0.0001	Mixed Models Analysis	-1.361	-0.793	95		NA	All	371	Completed	Phase 3
NCT02332824	4359445	7978639	Change From End of Pre-treatment Period (Week 0) in Log-transformed Urine Albumin/Creatinine Ratio (UACR) at the End of Treatment Period (Week 12)	candesartan|candesartan cilexetil|imarikiren hydrochloride	TAK-272|TAK-272 Placebo|Candesartan cilexetil|Candesartan cilexetil Placebo	Drug|Drug|Drug|Drug	diabetes mellitus, type 2|diabetes mellitus	Type 2 Diabetes Mellitus and Microalbuminuria	Parallel Assignment	Interventional	Treatment	Randomized	A Phase 2 Dose-finding Study of TAK-272 in Participants With Type 2 Diabetes Mellitus and Microalbuminuria	6	LS Mean difference	-0.65	0.0001	ANCOVA	-0.8083	-0.4908	95		NA	All	415	Completed	Phase 2
NCT02332824	4359444	7978639	Change From End of Pre-treatment Period (Week 0) in Log-transformed Urine Albumin/Creatinine Ratio (UACR) at the End of Treatment Period (Week 12)	candesartan|candesartan cilexetil|imarikiren hydrochloride	TAK-272|TAK-272 Placebo|Candesartan cilexetil|Candesartan cilexetil Placebo	Drug|Drug|Drug|Drug	diabetes mellitus, type 2|diabetes mellitus	Type 2 Diabetes Mellitus and Microalbuminuria	Parallel Assignment	Interventional	Treatment	Randomized	A Phase 2 Dose-finding Study of TAK-272 in Participants With Type 2 Diabetes Mellitus and Microalbuminuria	6	LS Mean difference	-0.53	0.0001	ANCOVA	-0.6874	-0.3719	95		NA	All	415	Completed	Phase 2
NCT02332824	4359446	7978639	Change From End of Pre-treatment Period (Week 0) in Log-transformed Urine Albumin/Creatinine Ratio (UACR) at the End of Treatment Period (Week 12)	candesartan|candesartan cilexetil|imarikiren hydrochloride	TAK-272|TAK-272 Placebo|Candesartan cilexetil|Candesartan cilexetil Placebo	Drug|Drug|Drug|Drug	diabetes mellitus, type 2|diabetes mellitus	Type 2 Diabetes Mellitus and Microalbuminuria	Parallel Assignment	Interventional	Treatment	Randomized	A Phase 2 Dose-finding Study of TAK-272 in Participants With Type 2 Diabetes Mellitus and Microalbuminuria	6	LS Mean difference	-0.63	0.0001	ANCOVA	-0.7897	-0.4711	95		NA	All	415	Completed	Phase 2
NCT02332824	4359447	7978639	Change From End of Pre-treatment Period (Week 0) in Log-transformed Urine Albumin/Creatinine Ratio (UACR) at the End of Treatment Period (Week 12)	candesartan|candesartan cilexetil|imarikiren hydrochloride	TAK-272|TAK-272 Placebo|Candesartan cilexetil|Candesartan cilexetil Placebo	Drug|Drug|Drug|Drug	diabetes mellitus, type 2|diabetes mellitus	Type 2 Diabetes Mellitus and Microalbuminuria	Parallel Assignment	Interventional	Treatment	Randomized	A Phase 2 Dose-finding Study of TAK-272 in Participants With Type 2 Diabetes Mellitus and Microalbuminuria	6	LS Mean difference	-0.469	0.0001	ANCOVA	-0.6251	-0.3132	95		NA	All	415	Completed	Phase 2
NCT02332824	4359448	7978639	Change From End of Pre-treatment Period (Week 0) in Log-transformed Urine Albumin/Creatinine Ratio (UACR) at the End of Treatment Period (Week 12)	candesartan|candesartan cilexetil|imarikiren hydrochloride	TAK-272|TAK-272 Placebo|Candesartan cilexetil|Candesartan cilexetil Placebo	Drug|Drug|Drug|Drug	diabetes mellitus, type 2|diabetes mellitus	Type 2 Diabetes Mellitus and Microalbuminuria	Parallel Assignment	Interventional	Treatment	Randomized	A Phase 2 Dose-finding Study of TAK-272 in Participants With Type 2 Diabetes Mellitus and Microalbuminuria	6	LS Mean difference	-0.325	0.0001	ANCOVA	-0.4845	-0.1649	95		NA	All	415	Completed	Phase 2
NCT02332876	4359443	7978626	National Institutes of Health Toolbox - Cognition Domain- Oral Symbol Digit Test	NA	Exercise|Control	Behavioral|Behavioral	cognitive dysfunction	Breast Cancer Survivors|Cognitive Dysfunction	Parallel Assignment	Interventional	Treatment	Randomized	Physical Activity and Neuropsychological Outcomes in a Cancer Population	2		NA	0.05	Mixed Models Analysis					NA	Female	87	Completed	N/A
NCT02332915	4359441	7978620	Accuracy of Articulation of Untreated Items (Generalization) Measured as Effect Size - Change From Baseline to End of Treatment Phase	NA	Sound Production Treatment (SPT)	Behavioral	apraxias|aphasia	Aphasia|Apraxia of Speech|CVA	Crossover Assignment	Interventional	Treatment	Randomized	Treatment Intensity - Apraxia of Speech	2		NA	0.942	t-test, 2 sided					NA	All	36	Completed	N/A
NCT02332915	4359442	7978621	Accuracy of Articulation of TREATED ITEMS Measured as Effect Size - Change From Baseline to End of Treatment Phase	NA	Sound Production Treatment (SPT)	Behavioral	apraxias|aphasia	Aphasia|Apraxia of Speech|CVA	Crossover Assignment	Interventional	Treatment	Randomized	Treatment Intensity - Apraxia of Speech	2		NA	0.0128	t-test, 2 sided					NA	All	36	Completed	N/A
NCT02333331	4359428	7978596	Percentage Change From Baseline to Week 25 on Total Lean Body Mass Measured by Dual Energy X-ray Absorptiometry (DXA)	NA	bimagrumab|placebo	Drug|Other	sarcopenia	Sarcopenia	Parallel Assignment	Interventional	Treatment	Randomized	Dose Range Finding Study of Bimagrumab in Sarcopenia	4	Mean Difference (Net)	1	0.458	Mixed Models Analysis	0.98	1.02	95		NA	All	217	Completed	Phase 2
NCT02333331	4359427	7978596	Percentage Change From Baseline to Week 25 on Total Lean Body Mass Measured by Dual Energy X-ray Absorptiometry (DXA)	NA	bimagrumab|placebo	Drug|Other	sarcopenia	Sarcopenia	Parallel Assignment	Interventional	Treatment	Randomized	Dose Range Finding Study of Bimagrumab in Sarcopenia	4	Mean Difference (Net)	1.05	0.001	Mixed Models Analysis	1.03	1.08	95		NA	All	217	Completed	Phase 2
NCT02333331	4359426	7978596	Percentage Change From Baseline to Week 25 on Total Lean Body Mass Measured by Dual Energy X-ray Absorptiometry (DXA)	NA	bimagrumab|placebo	Drug|Other	sarcopenia	Sarcopenia	Parallel Assignment	Interventional	Treatment	Randomized	Dose Range Finding Study of Bimagrumab in Sarcopenia	4	Mean Difference (Net)	1.06	0.001	Mixed Models Analysis	1.04	1.07	95		NA	All	217	Completed	Phase 2
NCT02333331	4359430	7978597	Percentage Change From Baseline to Week 25 on Appendicular Skeletal Muscle Index (ASMI) Measured by Dual Energy X-ray Absorptiometry (DXA)	NA	bimagrumab|placebo	Drug|Other	sarcopenia	Sarcopenia	Parallel Assignment	Interventional	Treatment	Randomized	Dose Range Finding Study of Bimagrumab in Sarcopenia	4	Mean Difference (Net)	1.06	0.001	Mixed Models Analysis	1.03	1.09	95		NA	All	217	Completed	Phase 2
NCT02333331	4359429	7978597	Percentage Change From Baseline to Week 25 on Appendicular Skeletal Muscle Index (ASMI) Measured by Dual Energy X-ray Absorptiometry (DXA)	NA	bimagrumab|placebo	Drug|Other	sarcopenia	Sarcopenia	Parallel Assignment	Interventional	Treatment	Randomized	Dose Range Finding Study of Bimagrumab in Sarcopenia	4	Mean Difference (Net)	1.06	0.001	Mixed Models Analysis	1.05	1.08	95		NA	All	217	Completed	Phase 2
NCT02333331	4359431	7978597	Percentage Change From Baseline to Week 25 on Appendicular Skeletal Muscle Index (ASMI) Measured by Dual Energy X-ray Absorptiometry (DXA)	NA	bimagrumab|placebo	Drug|Other	sarcopenia	Sarcopenia	Parallel Assignment	Interventional	Treatment	Randomized	Dose Range Finding Study of Bimagrumab in Sarcopenia	4	Mean Difference (Net)	1.01	0.213	Mixed Models Analysis	0.99	1.03	95		NA	All	217	Completed	Phase 2
NCT02333331	4359432	7978598	Change From Baseline to Week 25 in Usual Gait Speed (GS) Over 4 Meters	NA	bimagrumab|placebo	Drug|Other	sarcopenia	Sarcopenia	Parallel Assignment	Interventional	Treatment	Randomized	Dose Range Finding Study of Bimagrumab in Sarcopenia	4	Mean Difference (Net)	0.03	0.161	Mixed Models Analysis	-0.03	0.09	95		NA	All	217	Completed	Phase 2
NCT02333331	4359434	7978598	Change From Baseline to Week 25 in Usual Gait Speed (GS) Over 4 Meters	NA	bimagrumab|placebo	Drug|Other	sarcopenia	Sarcopenia	Parallel Assignment	Interventional	Treatment	Randomized	Dose Range Finding Study of Bimagrumab in Sarcopenia	4	Mean Difference (Net)	0	0.488	Mixed Models Analysis	-0.1	0.1	95		NA	All	217	Completed	Phase 2
NCT02333331	4359433	7978598	Change From Baseline to Week 25 in Usual Gait Speed (GS) Over 4 Meters	NA	bimagrumab|placebo	Drug|Other	sarcopenia	Sarcopenia	Parallel Assignment	Interventional	Treatment	Randomized	Dose Range Finding Study of Bimagrumab in Sarcopenia	4	Mean Difference (Net)	0.1	0.055	Mixed Models Analysis	-0.02	0.22	95		NA	All	217	Completed	Phase 2
NCT02333331	4359435	7978599	Change From Baseline at Week 25 in the 6 Minute Walk Test (6MWT) Distance	NA	bimagrumab|placebo	Drug|Other	sarcopenia	Sarcopenia	Parallel Assignment	Interventional	Treatment	Randomized	Dose Range Finding Study of Bimagrumab in Sarcopenia	4	Mean Difference (Final Values)	10.31	0.163	Mixed Models Analysis	-10.4	30.98	95		NA	All	217	Completed	Phase 2
NCT02333331	4359437	7978599	Change From Baseline at Week 25 in the 6 Minute Walk Test (6MWT) Distance	NA	bimagrumab|placebo	Drug|Other	sarcopenia	Sarcopenia	Parallel Assignment	Interventional	Treatment	Randomized	Dose Range Finding Study of Bimagrumab in Sarcopenia	4	Mean Difference (Final Values)	-3.32	0.576	Mixed Models Analysis	-37.6	30.95	95		NA	All	217	Completed	Phase 2
NCT02333331	4359436	7978599	Change From Baseline at Week 25 in the 6 Minute Walk Test (6MWT) Distance	NA	bimagrumab|placebo	Drug|Other	sarcopenia	Sarcopenia	Parallel Assignment	Interventional	Treatment	Randomized	Dose Range Finding Study of Bimagrumab in Sarcopenia	4	Mean Difference (Final Values)	19.6	0.178	Mixed Models Analysis	-22.2	61.41	95		NA	All	217	Completed	Phase 2
NCT02333331	4359440	7978600	Change From Baseline in Total Short Physical Performance Battery (SPPB) Score to Week 25	NA	bimagrumab|placebo	Drug|Other	sarcopenia	Sarcopenia	Parallel Assignment	Interventional	Treatment	Randomized	Dose Range Finding Study of Bimagrumab in Sarcopenia	4	Mean Difference (Final Values)	0.28	0.274	Mixed Models Analysis	-0.64	1.21	95		NA	All	217	Completed	Phase 2
NCT02333331	4359439	7978600	Change From Baseline in Total Short Physical Performance Battery (SPPB) Score to Week 25	NA	bimagrumab|placebo	Drug|Other	sarcopenia	Sarcopenia	Parallel Assignment	Interventional	Treatment	Randomized	Dose Range Finding Study of Bimagrumab in Sarcopenia	4	Mean Difference (Final Values)	0.26	0.32	Mixed Models Analysis	-0.83	1.35	95		NA	All	217	Completed	Phase 2
NCT02333331	4359438	7978600	Change From Baseline in Total Short Physical Performance Battery (SPPB) Score to Week 25	NA	bimagrumab|placebo	Drug|Other	sarcopenia	Sarcopenia	Parallel Assignment	Interventional	Treatment	Randomized	Dose Range Finding Study of Bimagrumab in Sarcopenia	4	Mean Difference (Final Values)	0.31	0.134	Mixed Models Analysis	-0.24	0.87	95		NA	All	217	Completed	Phase 2
NCT02334215	4359395	7978560	Predicted Probability Derived From the Generalized Linear Mixed Model of Meeting Cocaine Use Disorder Criteria in the Past 30 Days	methadone	Methadone|Patient Navigation|Enhanced Treatment as Usual (ETAU)	Drug|Behavioral|Behavioral	NA	Opioid Use Disorder	Parallel Assignment	Interventional	Health Services Research	Randomized	A Randomized Trial of Interim Methadone and Patient Navigation Initiated in Jail	3		NA	0.71	Generalized Linear Mixed Model Analysis					NA	All	225	Completed	N/A
NCT02334215	4359394	7978560	Predicted Probability Derived From the Generalized Linear Mixed Model of Meeting Cocaine Use Disorder Criteria in the Past 30 Days	methadone	Methadone|Patient Navigation|Enhanced Treatment as Usual (ETAU)	Drug|Behavioral|Behavioral	NA	Opioid Use Disorder	Parallel Assignment	Interventional	Health Services Research	Randomized	A Randomized Trial of Interim Methadone and Patient Navigation Initiated in Jail	3		NA	0.86	Generalized Linear Mixed Model Analysis					NA	All	225	Completed	N/A
NCT02334215	4359396	7978561	Participant Self-reported Mean Number of Days of Cocaine Use in the Past 30 Days	methadone	Methadone|Patient Navigation|Enhanced Treatment as Usual (ETAU)	Drug|Behavioral|Behavioral	NA	Opioid Use Disorder	Parallel Assignment	Interventional	Health Services Research	Randomized	A Randomized Trial of Interim Methadone and Patient Navigation Initiated in Jail	3		NA	0.72	Generalized Linear Mixed Model Analysis					NA	All	225	Completed	N/A
NCT02334215	4359397	7978561	Participant Self-reported Mean Number of Days of Cocaine Use in the Past 30 Days	methadone	Methadone|Patient Navigation|Enhanced Treatment as Usual (ETAU)	Drug|Behavioral|Behavioral	NA	Opioid Use Disorder	Parallel Assignment	Interventional	Health Services Research	Randomized	A Randomized Trial of Interim Methadone and Patient Navigation Initiated in Jail	3		NA	0.61	Generalized Linear Mixed Model Analysis					NA	All	225	Completed	N/A
NCT02334215	4359398	7978562	Mean Number of Days of Illicit Opioid Use Reported by Participants in the Past 30 Days	methadone	Methadone|Patient Navigation|Enhanced Treatment as Usual (ETAU)	Drug|Behavioral|Behavioral	NA	Opioid Use Disorder	Parallel Assignment	Interventional	Health Services Research	Randomized	A Randomized Trial of Interim Methadone and Patient Navigation Initiated in Jail	3		NA	0.44	Generalized Linear Mixed Model Analysis					NA	All	225	Completed	N/A
NCT02334215	4359399	7978562	Mean Number of Days of Illicit Opioid Use Reported by Participants in the Past 30 Days	methadone	Methadone|Patient Navigation|Enhanced Treatment as Usual (ETAU)	Drug|Behavioral|Behavioral	NA	Opioid Use Disorder	Parallel Assignment	Interventional	Health Services Research	Randomized	A Randomized Trial of Interim Methadone and Patient Navigation Initiated in Jail	3		NA	0.28	Generalized Linear Mixed Model Analysis					NA	All	225	Completed	N/A
NCT02334215	4359401	7978563	Mean Number of Days of Criminal Activity in the Past 30 Days Reported by Participants on the Addiction Severity Index (ASI)	methadone	Methadone|Patient Navigation|Enhanced Treatment as Usual (ETAU)	Drug|Behavioral|Behavioral	NA	Opioid Use Disorder	Parallel Assignment	Interventional	Health Services Research	Randomized	A Randomized Trial of Interim Methadone and Patient Navigation Initiated in Jail	3		NA	0.42	Generalized Linear Mixed Model Analysis					NA	All	225	Completed	N/A
NCT02334215	4359400	7978563	Mean Number of Days of Criminal Activity in the Past 30 Days Reported by Participants on the Addiction Severity Index (ASI)	methadone	Methadone|Patient Navigation|Enhanced Treatment as Usual (ETAU)	Drug|Behavioral|Behavioral	NA	Opioid Use Disorder	Parallel Assignment	Interventional	Health Services Research	Randomized	A Randomized Trial of Interim Methadone and Patient Navigation Initiated in Jail	3		NA	0.42	Generalized Linear Mixed Model Analysis					NA	All	225	Completed	N/A
NCT02334215	4359403	7978564	Predicted Probability Derived From the Generalized Linear Mixed Model of Being Retained in Treatment for Opioid Use Disorder on the Methadone Treatment Exposure Form	methadone	Methadone|Patient Navigation|Enhanced Treatment as Usual (ETAU)	Drug|Behavioral|Behavioral	NA	Opioid Use Disorder	Parallel Assignment	Interventional	Health Services Research	Randomized	A Randomized Trial of Interim Methadone and Patient Navigation Initiated in Jail	3		NA	0.1	Generalized Linear Mixed Model Analysis					NA	All	225	Completed	N/A
NCT02334215	4359402	7978564	Predicted Probability Derived From the Generalized Linear Mixed Model of Being Retained in Treatment for Opioid Use Disorder on the Methadone Treatment Exposure Form	methadone	Methadone|Patient Navigation|Enhanced Treatment as Usual (ETAU)	Drug|Behavioral|Behavioral	NA	Opioid Use Disorder	Parallel Assignment	Interventional	Health Services Research	Randomized	A Randomized Trial of Interim Methadone and Patient Navigation Initiated in Jail	3		NA	0.74	Generalized Linear Mixed Model Analysis					NA	All	225	Completed	N/A
NCT02334215	4359404	7978565	Overall Quality of Life Score on the World Health Organization Quality of Life Scale (WHOQOL-BREF)	methadone	Methadone|Patient Navigation|Enhanced Treatment as Usual (ETAU)	Drug|Behavioral|Behavioral	NA	Opioid Use Disorder	Parallel Assignment	Interventional	Health Services Research	Randomized	A Randomized Trial of Interim Methadone and Patient Navigation Initiated in Jail	3		NA	0.85	Generalized Linear Mixed Model Analysis					NA	All	225	Completed	N/A
NCT02334215	4359405	7978565	Overall Quality of Life Score on the World Health Organization Quality of Life Scale (WHOQOL-BREF)	methadone	Methadone|Patient Navigation|Enhanced Treatment as Usual (ETAU)	Drug|Behavioral|Behavioral	NA	Opioid Use Disorder	Parallel Assignment	Interventional	Health Services Research	Randomized	A Randomized Trial of Interim Methadone and Patient Navigation Initiated in Jail	3		NA	0.32	Generalized Linear Mixed Model Analysis					NA	All	225	Completed	N/A
NCT02334215	4359406	7978566	Environmental Domain Score on the World Health Organization Quality of Life Scale (WHOQOL-BREF)	methadone	Methadone|Patient Navigation|Enhanced Treatment as Usual (ETAU)	Drug|Behavioral|Behavioral	NA	Opioid Use Disorder	Parallel Assignment	Interventional	Health Services Research	Randomized	A Randomized Trial of Interim Methadone and Patient Navigation Initiated in Jail	3		NA	0.71	Generalized Linear Mixed Model Analysis					NA	All	225	Completed	N/A
NCT02334215	4359407	7978566	Environmental Domain Score on the World Health Organization Quality of Life Scale (WHOQOL-BREF)	methadone	Methadone|Patient Navigation|Enhanced Treatment as Usual (ETAU)	Drug|Behavioral|Behavioral	NA	Opioid Use Disorder	Parallel Assignment	Interventional	Health Services Research	Randomized	A Randomized Trial of Interim Methadone and Patient Navigation Initiated in Jail	3		NA	0.013	Generalized Linear Mixed Model Analysis					NA	All	225	Completed	N/A
NCT02334215	4359409	7978567	Social Domain Score on the World Health Organization Quality of Life Scale (WHOQOL-BREF)	methadone	Methadone|Patient Navigation|Enhanced Treatment as Usual (ETAU)	Drug|Behavioral|Behavioral	NA	Opioid Use Disorder	Parallel Assignment	Interventional	Health Services Research	Randomized	A Randomized Trial of Interim Methadone and Patient Navigation Initiated in Jail	3		NA	0.09	Generalized Linear Mixed Model Analysis					NA	All	225	Completed	N/A
NCT02334215	4359408	7978567	Social Domain Score on the World Health Organization Quality of Life Scale (WHOQOL-BREF)	methadone	Methadone|Patient Navigation|Enhanced Treatment as Usual (ETAU)	Drug|Behavioral|Behavioral	NA	Opioid Use Disorder	Parallel Assignment	Interventional	Health Services Research	Randomized	A Randomized Trial of Interim Methadone and Patient Navigation Initiated in Jail	3		NA	0.74	Generalized Linear Mixed Model Analysis					NA	All	225	Completed	N/A
NCT02334215	4359411	7978568	Psychological Domain Score on the World Health Organization Quality of Life Scale (WHOQOL-BREF)	methadone	Methadone|Patient Navigation|Enhanced Treatment as Usual (ETAU)	Drug|Behavioral|Behavioral	NA	Opioid Use Disorder	Parallel Assignment	Interventional	Health Services Research	Randomized	A Randomized Trial of Interim Methadone and Patient Navigation Initiated in Jail	3		NA	0.6	Generalized Linear Mixed Model Analysis					NA	All	225	Completed	N/A
NCT02334215	4359410	7978568	Psychological Domain Score on the World Health Organization Quality of Life Scale (WHOQOL-BREF)	methadone	Methadone|Patient Navigation|Enhanced Treatment as Usual (ETAU)	Drug|Behavioral|Behavioral	NA	Opioid Use Disorder	Parallel Assignment	Interventional	Health Services Research	Randomized	A Randomized Trial of Interim Methadone and Patient Navigation Initiated in Jail	3		NA	1	Generalized Linear Mixed Model Analysis					NA	All	225	Completed	N/A
NCT02334215	4359413	7978569	Physical Domain Score on the World Health Organization Quality of Life Scale (WHOQOL-BREF)	methadone	Methadone|Patient Navigation|Enhanced Treatment as Usual (ETAU)	Drug|Behavioral|Behavioral	NA	Opioid Use Disorder	Parallel Assignment	Interventional	Health Services Research	Randomized	A Randomized Trial of Interim Methadone and Patient Navigation Initiated in Jail	3		NA	0.007	Generalized Linear Mixed Model Analysis					NA	All	225	Completed	N/A
NCT02334215	4359412	7978569	Physical Domain Score on the World Health Organization Quality of Life Scale (WHOQOL-BREF)	methadone	Methadone|Patient Navigation|Enhanced Treatment as Usual (ETAU)	Drug|Behavioral|Behavioral	NA	Opioid Use Disorder	Parallel Assignment	Interventional	Health Services Research	Randomized	A Randomized Trial of Interim Methadone and Patient Navigation Initiated in Jail	3		NA	0.76	Generalized Linear Mixed Model Analysis					NA	All	225	Completed	N/A
NCT02334215	4359414	7978570	Sex Risk Score on the Risk Assessment Battery (RAB)	methadone	Methadone|Patient Navigation|Enhanced Treatment as Usual (ETAU)	Drug|Behavioral|Behavioral	NA	Opioid Use Disorder	Parallel Assignment	Interventional	Health Services Research	Randomized	A Randomized Trial of Interim Methadone and Patient Navigation Initiated in Jail	3		NA	0.33	Generalized Linear Mixed Model Analysis					NA	All	225	Completed	N/A
NCT02334215	4359415	7978570	Sex Risk Score on the Risk Assessment Battery (RAB)	methadone	Methadone|Patient Navigation|Enhanced Treatment as Usual (ETAU)	Drug|Behavioral|Behavioral	NA	Opioid Use Disorder	Parallel Assignment	Interventional	Health Services Research	Randomized	A Randomized Trial of Interim Methadone and Patient Navigation Initiated in Jail	3		NA	0.663	Generalized Linear Mixed Model					NA	All	225	Completed	N/A
NCT02334215	4359417	7978571	Drug Risk Score on the Risk Assessment Battery (RAB)	methadone	Methadone|Patient Navigation|Enhanced Treatment as Usual (ETAU)	Drug|Behavioral|Behavioral	NA	Opioid Use Disorder	Parallel Assignment	Interventional	Health Services Research	Randomized	A Randomized Trial of Interim Methadone and Patient Navigation Initiated in Jail	3		NA	0.997	Generalized Linear Mixed Model					NA	All	225	Completed	N/A
NCT02334215	4359416	7978571	Drug Risk Score on the Risk Assessment Battery (RAB)	methadone	Methadone|Patient Navigation|Enhanced Treatment as Usual (ETAU)	Drug|Behavioral|Behavioral	NA	Opioid Use Disorder	Parallel Assignment	Interventional	Health Services Research	Randomized	A Randomized Trial of Interim Methadone and Patient Navigation Initiated in Jail	3		NA	0.26	Generalized Linear Mixed Model Analysis					NA	All	225	Completed	N/A
NCT02334215	4359419	7978572	Number of Participants With Arrests	methadone	Methadone|Patient Navigation|Enhanced Treatment as Usual (ETAU)	Drug|Behavioral|Behavioral	NA	Opioid Use Disorder	Parallel Assignment	Interventional	Health Services Research	Randomized	A Randomized Trial of Interim Methadone and Patient Navigation Initiated in Jail	3		NA	0.55	Regression, Logistic					NA	All	225	Completed	N/A
NCT02334215	4359418	7978572	Number of Participants With Arrests	methadone	Methadone|Patient Navigation|Enhanced Treatment as Usual (ETAU)	Drug|Behavioral|Behavioral	NA	Opioid Use Disorder	Parallel Assignment	Interventional	Health Services Research	Randomized	A Randomized Trial of Interim Methadone and Patient Navigation Initiated in Jail	3		NA	0.57	Regression, Logistic					NA	All	225	Completed	N/A
NCT02334215	4359420	7978573	Predicted Probability Derived From Generalized Linear Mixed Model of Meeting Opioid Use Disorder Criteria as Determined by the Modified Composite International Diagnostic Interview (CIDI)	methadone	Methadone|Patient Navigation|Enhanced Treatment as Usual (ETAU)	Drug|Behavioral|Behavioral	NA	Opioid Use Disorder	Parallel Assignment	Interventional	Health Services Research	Randomized	A Randomized Trial of Interim Methadone and Patient Navigation Initiated in Jail	3		NA	0.55	Generalized Linear Mixed Model Analysis					NA	All	225	Completed	N/A
NCT02334215	4359421	7978573	Predicted Probability Derived From Generalized Linear Mixed Model of Meeting Opioid Use Disorder Criteria as Determined by the Modified Composite International Diagnostic Interview (CIDI)	methadone	Methadone|Patient Navigation|Enhanced Treatment as Usual (ETAU)	Drug|Behavioral|Behavioral	NA	Opioid Use Disorder	Parallel Assignment	Interventional	Health Services Research	Randomized	A Randomized Trial of Interim Methadone and Patient Navigation Initiated in Jail	3		NA	0.11	Generalized Linear Mixed Model Analysis					NA	All	225	Completed	N/A
NCT02334215	4359423	7978574	Predicted Probability Derived From the General Linear Mixed Model of Entry Into Treatment for Opioid Use Disorder on the Methadone Treatment Exposure Form	methadone	Methadone|Patient Navigation|Enhanced Treatment as Usual (ETAU)	Drug|Behavioral|Behavioral	NA	Opioid Use Disorder	Parallel Assignment	Interventional	Health Services Research	Randomized	A Randomized Trial of Interim Methadone and Patient Navigation Initiated in Jail	3		NA	0.001	Generalized Linear Mixed Model Analysis					NA	All	225	Completed	N/A
NCT02334215	4359422	7978574	Predicted Probability Derived From the General Linear Mixed Model of Entry Into Treatment for Opioid Use Disorder on the Methadone Treatment Exposure Form	methadone	Methadone|Patient Navigation|Enhanced Treatment as Usual (ETAU)	Drug|Behavioral|Behavioral	NA	Opioid Use Disorder	Parallel Assignment	Interventional	Health Services Research	Randomized	A Randomized Trial of Interim Methadone and Patient Navigation Initiated in Jail	3		NA	0.84	Generalized Linear Mixed Model Analysis					NA	All	225	Completed	N/A
NCT02334215	4359425	7978575	Predicted Probability Derived From the Generalized Linear Mixed Model of Opioid Urine Test Positive Results Over Time	methadone	Methadone|Patient Navigation|Enhanced Treatment as Usual (ETAU)	Drug|Behavioral|Behavioral	NA	Opioid Use Disorder	Parallel Assignment	Interventional	Health Services Research	Randomized	A Randomized Trial of Interim Methadone and Patient Navigation Initiated in Jail	3		NA	0.32	Generalized Linear Mixed Model Analysis					NA	All	225	Completed	N/A
NCT02334215	4359424	7978575	Predicted Probability Derived From the Generalized Linear Mixed Model of Opioid Urine Test Positive Results Over Time	methadone	Methadone|Patient Navigation|Enhanced Treatment as Usual (ETAU)	Drug|Behavioral|Behavioral	NA	Opioid Use Disorder	Parallel Assignment	Interventional	Health Services Research	Randomized	A Randomized Trial of Interim Methadone and Patient Navigation Initiated in Jail	3		NA	0.32	Generalized Linear Mixed Model Analysis					NA	All	225	Completed	N/A
NCT02334267	4359390	7978554	Peridialytic Venous Blood Acetate Concentrations	NA	Group 1: GranuFlo|Group 2: NaturaLyte	Device|Device	kidney failure, chronic	End Stage Renal Disease	Crossover Assignment	Interventional	Other	Randomized	Acid-Base Composition With Use of hemoDialysates	2		NA	0.0001	Mixed Models Analysis					NA	All	11	Completed	N/A
NCT02334267	4359391	7978555	Peridialytic Arterialized Blood Acetate Concentrations	NA	Group 1: GranuFlo|Group 2: NaturaLyte	Device|Device	kidney failure, chronic	End Stage Renal Disease	Crossover Assignment	Interventional	Other	Randomized	Acid-Base Composition With Use of hemoDialysates	2		NA	0.003	Mixed Models Analysis					NA	All	11	Completed	N/A
NCT02334267	4359392	7978556	Peridialytic Venous Blood Bicarbonate Concentrations	NA	Group 1: GranuFlo|Group 2: NaturaLyte	Device|Device	kidney failure, chronic	End Stage Renal Disease	Crossover Assignment	Interventional	Other	Randomized	Acid-Base Composition With Use of hemoDialysates	2		NA	0.4	Mixed Models Analysis					NA	All	11	Completed	N/A
NCT02334267	4359393	7978557	Peridialytic Arterialized Blood Bicarbonate Concentrations	NA	Group 1: GranuFlo|Group 2: NaturaLyte	Device|Device	kidney failure, chronic	End Stage Renal Disease	Crossover Assignment	Interventional	Other	Randomized	Acid-Base Composition With Use of hemoDialysates	2		NA	0.0001	Mixed Models Analysis					NA	All	11	Completed	N/A
NCT02334306	4359382	7978548	Percentage of ESSDAI Responders at Day 99	NA	AMG 557/MEDI5872|Placebo	Biological|Other	syndrome|sjogren's syndrome	Primary Sjögren's Syndrome	Parallel Assignment	Interventional	Treatment	Randomized	A Phase 2a, Randomized, Placebo Controlled, Study to Evaluate the Safety and Efficacy of AMG 557/MEDI5872 in Primary Sjögren's Syndrome	2	Difference in percentages	25	0.252	Fisher Exact	-3.1	50.9	90		NA	All	32	Completed	Phase 2
NCT02334306	4359381	7978548	Percentage of ESSDAI Responders at Day 99	NA	AMG 557/MEDI5872|Placebo	Biological|Other	syndrome|sjogren's syndrome	Primary Sjögren's Syndrome	Parallel Assignment	Interventional	Treatment	Randomized	A Phase 2a, Randomized, Placebo Controlled, Study to Evaluate the Safety and Efficacy of AMG 557/MEDI5872 in Primary Sjögren's Syndrome	2	Difference in precentages	25	0.252	Fisher Exact	-3.1	50.9	90		NA	All	32	Completed	Phase 2
NCT02334306	4359383	7978549	Change From Baseline in European League Against Rheumatism Sjogren's Syndrome Patient Reported Index (ESSPRI) Score at Day 99	NA	AMG 557/MEDI5872|Placebo	Biological|Other	syndrome|sjogren's syndrome	Primary Sjögren's Syndrome	Parallel Assignment	Interventional	Treatment	Randomized	A Phase 2a, Randomized, Placebo Controlled, Study to Evaluate the Safety and Efficacy of AMG 557/MEDI5872 in Primary Sjögren's Syndrome	2	Mean Difference (Net)	0.4	0.574	ANCOVA	-0.8	1.6	90	Standard Error of the Mean	0.7	All	32	Completed	Phase 2
NCT02334306	4359385	7978551	Ratio to Baseline in Minor Salivary Gland Tissue Biomarkers at Day 99	NA	AMG 557/MEDI5872|Placebo	Biological|Other	syndrome|sjogren's syndrome	Primary Sjögren's Syndrome	Parallel Assignment	Interventional	Treatment	Randomized	A Phase 2a, Randomized, Placebo Controlled, Study to Evaluate the Safety and Efficacy of AMG 557/MEDI5872 in Primary Sjögren's Syndrome	2	Median Difference (Net)	0.43	0.008	ANCOVA	0.26	0.7	90	Standard Error of the Mean	0.28	All	32	Completed	Phase 2
NCT02334306	4359386	7978551	Ratio to Baseline in Minor Salivary Gland Tissue Biomarkers at Day 99	NA	AMG 557/MEDI5872|Placebo	Biological|Other	syndrome|sjogren's syndrome	Primary Sjögren's Syndrome	Parallel Assignment	Interventional	Treatment	Randomized	A Phase 2a, Randomized, Placebo Controlled, Study to Evaluate the Safety and Efficacy of AMG 557/MEDI5872 in Primary Sjögren's Syndrome	2	Mean Difference (Net)	0.87	0.44	ANCOVA	0.65	1.18	90	Standard Error of the Mean	0.17	All	32	Completed	Phase 2
NCT02334306	4359384	7978551	Ratio to Baseline in Minor Salivary Gland Tissue Biomarkers at Day 99	NA	AMG 557/MEDI5872|Placebo	Biological|Other	syndrome|sjogren's syndrome	Primary Sjögren's Syndrome	Parallel Assignment	Interventional	Treatment	Randomized	A Phase 2a, Randomized, Placebo Controlled, Study to Evaluate the Safety and Efficacy of AMG 557/MEDI5872 in Primary Sjögren's Syndrome	2	Median Difference (Net)	1.01	0.972	ANCOVA	0.64	1.59	90	Standard Error of the Mean	0.26	All	32	Completed	Phase 2
NCT02334306	4359387	7978552	Ratio to Baseline in Peripheral Blood Biomarkers at Day 99	NA	AMG 557/MEDI5872|Placebo	Biological|Other	syndrome|sjogren's syndrome	Primary Sjögren's Syndrome	Parallel Assignment	Interventional	Treatment	Randomized	A Phase 2a, Randomized, Placebo Controlled, Study to Evaluate the Safety and Efficacy of AMG 557/MEDI5872 in Primary Sjögren's Syndrome	2	Median Difference (Net)	0.65	0.291	ANCOVA	0.33	1.28	90	Standard Error of the Mean	0.4	All	32	Completed	Phase 2
NCT02334306	4359388	7978552	Ratio to Baseline in Peripheral Blood Biomarkers at Day 99	NA	AMG 557/MEDI5872|Placebo	Biological|Other	syndrome|sjogren's syndrome	Primary Sjögren's Syndrome	Parallel Assignment	Interventional	Treatment	Randomized	A Phase 2a, Randomized, Placebo Controlled, Study to Evaluate the Safety and Efficacy of AMG 557/MEDI5872 in Primary Sjögren's Syndrome	2	Mean Difference (Net)	0.93	0.82	ANCOVA	0.52	1.64	90	Standard Error of the Mean	0.33	All	32	Completed	Phase 2
NCT02334306	4359389	7978553	Change From Baseline in European League Against Rheumatism Sjogren's Syndrome Disease Activity Index (ESSDAI) Score at Day 99	NA	AMG 557/MEDI5872|Placebo	Biological|Other	syndrome|sjogren's syndrome	Primary Sjögren's Syndrome	Parallel Assignment	Interventional	Treatment	Randomized	A Phase 2a, Randomized, Placebo Controlled, Study to Evaluate the Safety and Efficacy of AMG 557/MEDI5872 in Primary Sjögren's Syndrome	2	Mean Difference (Net)	-1.4	0.262	ANCOVA	-3.6	0.7	90	Standard Error of the Mean	1.3	All	32	Completed	Phase 2
NCT02336074	4359361	7978403	Quantitative Viral Outgrowth	raltegravir potassium|anti-retroviral agents|vorinostat	Combination Antiretroviral Therapy (cART)|Raltegravir|Vorinostat|ChAdV63.HIVconsv (ChAd)|MVA.HIVconsv (MVA)	Drug|Drug|Drug|Biological|Biological	NA	HIV	Parallel Assignment	Interventional	Treatment	Randomized	Research In Viral Eradication of HIV Reservoirs	2	Odds Ratio (OR)	0.41	0.145	Regression, Logistic					NA	All	60	Active, not recruiting	Phase 2
NCT02336074	4359362	7978405	Total HIV DNA From CD4 T-cells	raltegravir potassium|anti-retroviral agents|vorinostat	Combination Antiretroviral Therapy (cART)|Raltegravir|Vorinostat|ChAdV63.HIVconsv (ChAd)|MVA.HIVconsv (MVA)	Drug|Drug|Drug|Biological|Biological	NA	HIV	Parallel Assignment	Interventional	Treatment	Randomized	Research In Viral Eradication of HIV Reservoirs	2		NA	0.26	Regression, Linear					NA	All	60	Active, not recruiting	Phase 2
NCT02336555	4359353	7978306	Percentage of Participants Achieving a 30 Percent or Greater Change From Baseline to Day 28 in Pain Intensity	NA	MK-8291|Placebo	Drug|Drug	neuralgia|hyperalgesia|neuralgia, postherpetic	Postherpetic Neuralgia	Crossover Assignment	Interventional	Treatment	Randomized	The Efficacy of MK-8291 in Participants With Post-herpetic Neuralgia (PHN) With Allodynia (MK-8291-012)	2	Odds Ratio (OR)	1.073	NA		0.446	2.58	95		NA	All	35	Completed	Phase 1
NCT02336555	4359354	7978307	Change From Baseline in Pain Intensity at Week 4 of Each Treatment Period	NA	MK-8291|Placebo	Drug|Drug	neuralgia|hyperalgesia|neuralgia, postherpetic	Postherpetic Neuralgia	Crossover Assignment	Interventional	Treatment	Randomized	The Efficacy of MK-8291 in Participants With Post-herpetic Neuralgia (PHN) With Allodynia (MK-8291-012)	2	Mean Difference (Final Values)	-0.452	0.075	Linear mixed model	-1.076	0.172	95		NA	All	35	Completed	Phase 1
NCT02336594	4359344	7978295	AUC∞: Effect of Low Fat Meal on the PK of RDEA3170 Tablets	verinurad	RDEA3170 10 mg|RDEA3170 2.5 mg	Drug|Drug	NA	Gout	Crossover Assignment	Interventional	Basic Science	Randomized	RDEA3170 Bioavailability Study	4	Geometric Least Squares mean Ratio (%)	83.4	NA		73.5	94.7	90		NA	Male	15	Completed	Phase 1
NCT02336594	4359345	7978296	AUC Last: Effect of Low Fat Meal on the PK of RDEA3170 Tablets	verinurad	RDEA3170 10 mg|RDEA3170 2.5 mg	Drug|Drug	NA	Gout	Crossover Assignment	Interventional	Basic Science	Randomized	RDEA3170 Bioavailability Study	4	Geometric Least Squares mean Ratio (%)	85.5	NA		73.9	98.8	90		NA	Male	15	Completed	Phase 1
NCT02336594	4359346	7978297	Cmax: Effect of Low Fat Meal on the PK of RDEA3170 Tablets	verinurad	RDEA3170 10 mg|RDEA3170 2.5 mg	Drug|Drug	NA	Gout	Crossover Assignment	Interventional	Basic Science	Randomized	RDEA3170 Bioavailability Study	4	Geometric Least Squares mean Ratio (%)	79.1	NA		66.4	94.2	90		NA	Male	15	Completed	Phase 1
NCT02336594	4359347	7978298	AUC∞: Effect of High Fat Meal on the PK of RDEA3170 Tablets	verinurad	RDEA3170 10 mg|RDEA3170 2.5 mg	Drug|Drug	NA	Gout	Crossover Assignment	Interventional	Basic Science	Randomized	RDEA3170 Bioavailability Study	4	Geometric Least Squares mean Ratio (%)	134	NA		114	156	90		NA	Male	15	Completed	Phase 1
NCT02336594	4359348	7978299	AUC Last: Effect of High Fat Meal on the PK of RDEA3170 Tablets	verinurad	RDEA3170 10 mg|RDEA3170 2.5 mg	Drug|Drug	NA	Gout	Crossover Assignment	Interventional	Basic Science	Randomized	RDEA3170 Bioavailability Study	4	Geometric Least Squares mean Ratio (%)	140	NA		121	163	90		NA	Male	15	Completed	Phase 1
NCT02336594	4359349	7978300	Cmax: Effect of High Fat Meal on the PK of RDEA3170 Tablets	verinurad	RDEA3170 10 mg|RDEA3170 2.5 mg	Drug|Drug	NA	Gout	Crossover Assignment	Interventional	Basic Science	Randomized	RDEA3170 Bioavailability Study	4	Geometric Least Squares mean Ratio (%)	182	NA		144	230	90		NA	Male	15	Completed	Phase 1
NCT02336594	4359350	7978302	Area Under the Concentration-time Curve From 0 to Infinity (AUC∞)	verinurad	RDEA3170 10 mg|RDEA3170 2.5 mg	Drug|Drug	NA	Gout	Crossover Assignment	Interventional	Basic Science	Randomized	RDEA3170 Bioavailability Study	4	Geometric Least Squares mean Ratio (%)	100	NA		87.3	115	90		NA	Male	15	Completed	Phase 1
NCT02336594	4359351	7978303	Area Under the Concentration-time Curve From Time Zero to the Quantifiable Last Sampling Timepoint (AUC Last)	verinurad	RDEA3170 10 mg|RDEA3170 2.5 mg	Drug|Drug	NA	Gout	Crossover Assignment	Interventional	Basic Science	Randomized	RDEA3170 Bioavailability Study	4	Geometric Least Squares mean Ratio (%)	97.3	NA		85.6	111	90		NA	Male	15	Completed	Phase 1
NCT02336594	4359352	7978305	Maximum Observed Plasma Concentration (Cmax)	verinurad	RDEA3170 10 mg|RDEA3170 2.5 mg	Drug|Drug	NA	Gout	Crossover Assignment	Interventional	Basic Science	Randomized	RDEA3170 Bioavailability Study	4	Geometric Least Squares Mean Ratio (%)	107	NA		95.2	120	90		NA	Male	15	Completed	Phase 1
NCT02336958	4359342	7978247	Amount (ml) of Local Anesthetic Supplemented by Surgeon	prilocaine|ropivacaine	intermediate cervical plexus block ropivacaine|pericarotidal infiltration (active comparator) ropivacaine|jugular infiltration prilocaine|pericarotidal infiltration (placebo comparator) saline	Drug|Drug|Drug|Drug	carotid stenosis	Carotid Stenosis	Parallel Assignment	Interventional	Treatment	Randomized	Ultrasound Guided Intermediate Cervical Plexus Block and Additional Perivascular Local Anesthetic Infiltration	2		NA	0.459	t-test, 2 sided					NA	All	40	Completed	N/A
NCT02336958	4359343	7978248	Number of Patients With Required Supplementation of Local Anesthetic by Surgeon	prilocaine|ropivacaine	intermediate cervical plexus block ropivacaine|pericarotidal infiltration (active comparator) ropivacaine|jugular infiltration prilocaine|pericarotidal infiltration (placebo comparator) saline	Drug|Drug|Drug|Drug	carotid stenosis	Carotid Stenosis	Parallel Assignment	Interventional	Treatment	Randomized	Ultrasound Guided Intermediate Cervical Plexus Block and Additional Perivascular Local Anesthetic Infiltration	2		NA	1	Fisher Exact					NA	All	40	Completed	N/A
NCT02337062	4359336	7978241	Time to First Violation of Criteria for PONV	NA	APD421|Placebo	Drug|Drug	NA	PONV	Parallel Assignment	Interventional	Prevention	Randomized	Phase IIIb Study of APD421 in Combination as PONV Prophylaxis	2		NA	0.001	Log Rank					NA	All	1147	Completed	Phase 3
NCT02337062	4359337	7978242	Number of Participants With Significant Nausea	NA	APD421|Placebo	Drug|Drug	NA	PONV	Parallel Assignment	Interventional	Prevention	Randomized	Phase IIIb Study of APD421 in Combination as PONV Prophylaxis	2		NA	0.001	Chi-squared					NA	All	1147	Completed	Phase 3
NCT02337062	4359338	7978243	Number of Participants With Any Nausea	NA	APD421|Placebo	Drug|Drug	NA	PONV	Parallel Assignment	Interventional	Prevention	Randomized	Phase IIIb Study of APD421 in Combination as PONV Prophylaxis	2		NA	0.002	Chi-squared					NA	All	1147	Completed	Phase 3
NCT02337062	4359339	7978244	Number of Participants Receiving Rescue Medication	NA	APD421|Placebo	Drug|Drug	NA	PONV	Parallel Assignment	Interventional	Prevention	Randomized	Phase IIIb Study of APD421 in Combination as PONV Prophylaxis	2		NA	0.002	Chi-squared					NA	All	1147	Completed	Phase 3
NCT02337062	4359340	7978245	Number of Participants With Emesis	NA	APD421|Placebo	Drug|Drug	NA	PONV	Parallel Assignment	Interventional	Prevention	Randomized	Phase IIIb Study of APD421 in Combination as PONV Prophylaxis	2		NA	0.003	Chi-squared					NA	All	1147	Completed	Phase 3
NCT02337062	4359341	7978246	Number of Participants With Complete Response	NA	APD421|Placebo	Drug|Drug	NA	PONV	Parallel Assignment	Interventional	Prevention	Randomized	Phase IIIb Study of APD421 in Combination as PONV Prophylaxis	2		NA	0.001	Chi-squared					NA	All	1147	Completed	Phase 3
NCT02337361	4359329	7978232	Number of Participants Reporting Significant Depression	NA	Electronic SBI	Behavioral	NA	Foetal Exposure During Pregnancy	Parallel Assignment	Interventional	Prevention	Randomized	Computerized Tool for Preventing Prenatal Drinking	2		NA	NA						NA	Female	185	Completed	N/A
NCT02337361	4359330	7978233	Number of Participants Reporting Frequent Sugar Sweetened Beverage Use	NA	Electronic SBI	Behavioral	NA	Foetal Exposure During Pregnancy	Parallel Assignment	Interventional	Prevention	Randomized	Computerized Tool for Preventing Prenatal Drinking	2	Odds Ratio (OR)	0.26	0.01	t-test, 2 sided				Standard Error of the Mean	0.15	Female	185	Completed	N/A
NCT02337361	4359331	7978234	Number of Participants Reporting Any Tobacco Use	NA	Electronic SBI	Behavioral	NA	Foetal Exposure During Pregnancy	Parallel Assignment	Interventional	Prevention	Randomized	Computerized Tool for Preventing Prenatal Drinking	2	Odds Ratio (OR)	0.51	0.1	t-test, 2 sided				Standard Error of the Mean	0.2	Female	185	Completed	N/A
NCT02337361	4359332	7978235	Number of Participants Reporting Heavy Alcohol Use	NA	Electronic SBI	Behavioral	NA	Foetal Exposure During Pregnancy	Parallel Assignment	Interventional	Prevention	Randomized	Computerized Tool for Preventing Prenatal Drinking	2	Odds Ratio (OR)	0.23	0.05	t-test, 2 sided				Standard Error of the Mean	0.14	Female	185	Completed	N/A
NCT02337361	4359333	7978236	Number of Participants Reporting Weekly Alcohol Use	NA	Electronic SBI	Behavioral	NA	Foetal Exposure During Pregnancy	Parallel Assignment	Interventional	Prevention	Randomized	Computerized Tool for Preventing Prenatal Drinking	2	Odds Ratio (OR)	0.22	0.01	t-test, 2 sided				Standard Error of the Mean	0.12	Female	185	Completed	N/A
NCT02337361	4359335	7978237	Number of Participants Reporting Risky Alcohol Use	NA	Electronic SBI	Behavioral	NA	Foetal Exposure During Pregnancy	Parallel Assignment	Interventional	Prevention	Randomized	Computerized Tool for Preventing Prenatal Drinking	2		NA	NA						NA	Female	185	Completed	N/A
NCT02337361	4359334	7978237	Number of Participants Reporting Risky Alcohol Use	NA	Electronic SBI	Behavioral	NA	Foetal Exposure During Pregnancy	Parallel Assignment	Interventional	Prevention	Randomized	Computerized Tool for Preventing Prenatal Drinking	2		NA	NA						NA	Female	185	Completed	N/A
NCT02337530	4359326	7978205	Progression Free Survival	carboplatin|pemetrexed	Selumetinib|Pemetrexed|Cisplatin|Carboplatin	Drug|Drug|Drug|Drug	carcinoma, non-small-cell lung|lung neoplasms	Non-Small Cell Lung Cancer	Parallel Assignment	Interventional	Treatment	Randomized	Selumetinib in Patients Receiving Pemetrexed and Platinum-based Chemotherapy in Advanced or Metastatic KRAS Wildtype or Unknown Non-Squamous NSCLC	3	Hazard Ratio (HR)	0.82	0.56	Log Rank	0.42	1.6	95		NA	All	62	Completed	Phase 2
NCT02337530	4359325	7978205	Progression Free Survival	carboplatin|pemetrexed	Selumetinib|Pemetrexed|Cisplatin|Carboplatin	Drug|Drug|Drug|Drug	carcinoma, non-small-cell lung|lung neoplasms	Non-Small Cell Lung Cancer	Parallel Assignment	Interventional	Treatment	Randomized	Selumetinib in Patients Receiving Pemetrexed and Platinum-based Chemotherapy in Advanced or Metastatic KRAS Wildtype or Unknown Non-Squamous NSCLC	3	Hazard Ratio (HR)	0.77	0.44	Log Rank	0.4	1.49	95		NA	All	62	Completed	Phase 2
NCT02337530	4359327	7978206	Objective Response Rate	carboplatin|pemetrexed	Selumetinib|Pemetrexed|Cisplatin|Carboplatin	Drug|Drug|Drug|Drug	carcinoma, non-small-cell lung|lung neoplasms	Non-Small Cell Lung Cancer	Parallel Assignment	Interventional	Treatment	Randomized	Selumetinib in Patients Receiving Pemetrexed and Platinum-based Chemotherapy in Advanced or Metastatic KRAS Wildtype or Unknown Non-Squamous NSCLC	3	Odds Ratio (OR)	6.4	0.01	Fisher Exact	1.65	24.8	95		NA	All	62	Completed	Phase 2
NCT02337530	4359328	7978206	Objective Response Rate	carboplatin|pemetrexed	Selumetinib|Pemetrexed|Cisplatin|Carboplatin	Drug|Drug|Drug|Drug	carcinoma, non-small-cell lung|lung neoplasms	Non-Small Cell Lung Cancer	Parallel Assignment	Interventional	Treatment	Randomized	Selumetinib in Patients Receiving Pemetrexed and Platinum-based Chemotherapy in Advanced or Metastatic KRAS Wildtype or Unknown Non-Squamous NSCLC	3	Odds Ratio (OR)	1.37	0.73	Fisher Exact	0.28	7.01	95		NA	All	62	Completed	Phase 2
NCT02337725	4359324	7978204	Change From Baseline in Movement Disorder Society-Unified Parkinson's Disease Rating Scale (MDS-UPDRS) Part II + Part III Total Score	NA	TVP-1012|Placebo	Drug|Drug	parkinson disease	Parkinson's Disease	Parallel Assignment	Interventional	Treatment	Randomized	A Phase 3 Study of TVP-1012 (1 mg) in Early Parkinson's Disease Patients	2	LS Mean Difference	-6.39	0.0001	ANCOVA	-8.53	-4.25	95		NA	All	244	Completed	Phase 3
NCT02337738	4359322	7978195	Change From Baseline in Mean Daily OFF-time During Treatment Period	NA	TVP-1012 1mg|TVP-1012 0.5mg|Placebo	Drug|Drug|Drug	parkinson disease	Parkinson's Disease	Parallel Assignment	Interventional	Treatment	Randomized	A Phase 2/3 Study of TVP-1012 at 0.5 mg or 1 mg in Levodopa Treated Parkinson's Disease Participants	3	LS Mean Difference	-0.6	0.014	ANCOVA	-1.07	-0.122	95		NA	All	404	Completed	Phase 2/Phase 3
NCT02337738	4359323	7978195	Change From Baseline in Mean Daily OFF-time During Treatment Period	NA	TVP-1012 1mg|TVP-1012 0.5mg|Placebo	Drug|Drug|Drug	parkinson disease	Parkinson's Disease	Parallel Assignment	Interventional	Treatment	Randomized	A Phase 2/3 Study of TVP-1012 at 0.5 mg or 1 mg in Levodopa Treated Parkinson's Disease Participants	3	LS Mean Difference	-0.84	0.0006	ANCOVA	-1.32	-0.364	95		NA	All	404	Completed	Phase 2/Phase 3
NCT02337907	4359301	7978165	Change From Baseline in Alzheimer's Disease Assessment Scale-cognitive Subscale (ADAS-cog11) Total Score After 12-week Treatment	donepezil	Placebo|Placebo|BI 409306|Donepezil	Drug|Drug|Drug|Drug	alzheimer disease|cognitive dysfunction	Alzheimer Disease	Parallel Assignment	Interventional	Treatment	Randomized	BI 409306 in Patients With Cognitive Impairment Due to Alzheimer's Disease.	6	Mean Difference (Final Values)	1.28	0.1732	ANCOVA	-0.57	3.13	95	Standard Error of the Mean	0.94	All	329	Completed	Phase 2
NCT02337907	4359302	7978165	Change From Baseline in Alzheimer's Disease Assessment Scale-cognitive Subscale (ADAS-cog11) Total Score After 12-week Treatment	donepezil	Placebo|Placebo|BI 409306|Donepezil	Drug|Drug|Drug|Drug	alzheimer disease|cognitive dysfunction	Alzheimer Disease	Parallel Assignment	Interventional	Treatment	Randomized	BI 409306 in Patients With Cognitive Impairment Due to Alzheimer's Disease.	6	Mean Difference (Final Values)	1.12	0.2455	ANCOVA	-0.77	3.01	95	Standard Error of the Mean	0.962	All	329	Completed	Phase 2
NCT02337907	4359303	7978165	Change From Baseline in Alzheimer's Disease Assessment Scale-cognitive Subscale (ADAS-cog11) Total Score After 12-week Treatment	donepezil	Placebo|Placebo|BI 409306|Donepezil	Drug|Drug|Drug|Drug	alzheimer disease|cognitive dysfunction	Alzheimer Disease	Parallel Assignment	Interventional	Treatment	Randomized	BI 409306 in Patients With Cognitive Impairment Due to Alzheimer's Disease.	6	Mean Difference (Final Values)	1.32	0.1595	ANCOVA	-0.52	3.15	95	Standard Error of the Mean	0.933	All	329	Completed	Phase 2
NCT02337907	4359300	7978165	Change From Baseline in Alzheimer's Disease Assessment Scale-cognitive Subscale (ADAS-cog11) Total Score After 12-week Treatment	donepezil	Placebo|Placebo|BI 409306|Donepezil	Drug|Drug|Drug|Drug	alzheimer disease|cognitive dysfunction	Alzheimer Disease	Parallel Assignment	Interventional	Treatment	Randomized	BI 409306 in Patients With Cognitive Impairment Due to Alzheimer's Disease.	6	Mean Difference (Final Values)	2.47	0.0088	ANCOVA	0.63	4.31	95	Standard Error of the Mean	0.936	All	329	Completed	Phase 2
NCT02337907	4359306	7978166	Change From Baseline in Clinical Dementia Rating Scale Sum of Boxes (CDR-SB) Total Score After 12-week Treatment	donepezil	Placebo|Placebo|BI 409306|Donepezil	Drug|Drug|Drug|Drug	alzheimer disease|cognitive dysfunction	Alzheimer Disease	Parallel Assignment	Interventional	Treatment	Randomized	BI 409306 in Patients With Cognitive Impairment Due to Alzheimer's Disease.	6	Mean Difference (Final Values)	0.3	0.3643	Mixed-effects Model for Repeated Measure	-0.29	0.8	95	Standard Error of the Mean	0.28	All	329	Completed	Phase 2
NCT02337907	4359305	7978166	Change From Baseline in Clinical Dementia Rating Scale Sum of Boxes (CDR-SB) Total Score After 12-week Treatment	donepezil	Placebo|Placebo|BI 409306|Donepezil	Drug|Drug|Drug|Drug	alzheimer disease|cognitive dysfunction	Alzheimer Disease	Parallel Assignment	Interventional	Treatment	Randomized	BI 409306 in Patients With Cognitive Impairment Due to Alzheimer's Disease.	6	Mean Difference (Final Values)	0.1	0.7822	Mixed-effects Model for Repeated Measure	-0.45	0.6	95	Standard Error of the Mean	0.27	All	329	Completed	Phase 2
NCT02337907	4359304	7978166	Change From Baseline in Clinical Dementia Rating Scale Sum of Boxes (CDR-SB) Total Score After 12-week Treatment	donepezil	Placebo|Placebo|BI 409306|Donepezil	Drug|Drug|Drug|Drug	alzheimer disease|cognitive dysfunction	Alzheimer Disease	Parallel Assignment	Interventional	Treatment	Randomized	BI 409306 in Patients With Cognitive Impairment Due to Alzheimer's Disease.	6	Mean Difference (Final Values)	0.1	0.6889	Mixed-effects Model for Repeated Measure	-0.43	0.65	95	Standard Error of the Mean	0.28	All	329	Completed	Phase 2
NCT02337907	4359307	7978166	Change From Baseline in Clinical Dementia Rating Scale Sum of Boxes (CDR-SB) Total Score After 12-week Treatment	donepezil	Placebo|Placebo|BI 409306|Donepezil	Drug|Drug|Drug|Drug	alzheimer disease|cognitive dysfunction	Alzheimer Disease	Parallel Assignment	Interventional	Treatment	Randomized	BI 409306 in Patients With Cognitive Impairment Due to Alzheimer's Disease.	6	Mean Difference (Final Values)	0.1	0.7551	Mixed-effects Model for Repeated Measure	-0.46	0.64	95	Standard Error of the Mean	0.28	All	329	Completed	Phase 2
NCT02337907	4359310	7978167	Change From Baseline in Alzheimer's Disease Cooperative Study/Activities of Daily Living (ADCS-ADL) Total Score After 12-week Treatment	donepezil	Placebo|Placebo|BI 409306|Donepezil	Drug|Drug|Drug|Drug	alzheimer disease|cognitive dysfunction	Alzheimer Disease	Parallel Assignment	Interventional	Treatment	Randomized	BI 409306 in Patients With Cognitive Impairment Due to Alzheimer's Disease.	6	Mean Difference (Final Values)	-0.41	0.7105	ANCOVA	-2.57	1.76	95	Standard Error of the Mean	1.099	All	329	Completed	Phase 2
NCT02337907	4359311	7978167	Change From Baseline in Alzheimer's Disease Cooperative Study/Activities of Daily Living (ADCS-ADL) Total Score After 12-week Treatment	donepezil	Placebo|Placebo|BI 409306|Donepezil	Drug|Drug|Drug|Drug	alzheimer disease|cognitive dysfunction	Alzheimer Disease	Parallel Assignment	Interventional	Treatment	Randomized	BI 409306 in Patients With Cognitive Impairment Due to Alzheimer's Disease.	6	Mean Difference (Final Values)	0.67	0.5287	ANCOVA	-1.43	2.77	95	Standard Error of the Mean	1.066	All	329	Completed	Phase 2
NCT02337907	4359308	7978167	Change From Baseline in Alzheimer's Disease Cooperative Study/Activities of Daily Living (ADCS-ADL) Total Score After 12-week Treatment	donepezil	Placebo|Placebo|BI 409306|Donepezil	Drug|Drug|Drug|Drug	alzheimer disease|cognitive dysfunction	Alzheimer Disease	Parallel Assignment	Interventional	Treatment	Randomized	BI 409306 in Patients With Cognitive Impairment Due to Alzheimer's Disease.	6	Mean Difference (Final Values)	-0.49	0.6472	ANCOVA	-2.59	1.61	95	Standard Error of the Mean	1.066	All	329	Completed	Phase 2
NCT02337907	4359309	7978167	Change From Baseline in Alzheimer's Disease Cooperative Study/Activities of Daily Living (ADCS-ADL) Total Score After 12-week Treatment	donepezil	Placebo|Placebo|BI 409306|Donepezil	Drug|Drug|Drug|Drug	alzheimer disease|cognitive dysfunction	Alzheimer Disease	Parallel Assignment	Interventional	Treatment	Randomized	BI 409306 in Patients With Cognitive Impairment Due to Alzheimer's Disease.	6	Mean Difference (Final Values)	0.93	0.3822	ANCOVA	-1.16	3.03	95	Standard Error of the Mean	1.064	All	329	Completed	Phase 2
NCT02337907	4359314	7978168	Change From Baseline in Neuropsychological Test Battery in Total Z-score After 12-week Treatment From Two Sister Trials, Present 1289.5 (NCT02240693) and 1289.7 (NCT02337907)	donepezil	Placebo|Placebo|BI 409306|Donepezil	Drug|Drug|Drug|Drug	alzheimer disease|cognitive dysfunction	Alzheimer Disease	Parallel Assignment	Interventional	Treatment	Randomized	BI 409306 in Patients With Cognitive Impairment Due to Alzheimer's Disease.	6	Mean Difference (Net)	0	0.9321	Mixed Model Repeated Measurement (MMRM)	-0.105	0.115	95	Standard Error of the Mean	0.056	All	329	Completed	Phase 2
NCT02337907	4359313	7978168	Change From Baseline in Neuropsychological Test Battery in Total Z-score After 12-week Treatment From Two Sister Trials, Present 1289.5 (NCT02240693) and 1289.7 (NCT02337907)	donepezil	Placebo|Placebo|BI 409306|Donepezil	Drug|Drug|Drug|Drug	alzheimer disease|cognitive dysfunction	Alzheimer Disease	Parallel Assignment	Interventional	Treatment	Randomized	BI 409306 in Patients With Cognitive Impairment Due to Alzheimer's Disease.	6	Mean Difference (Final Values)	-0.09	0.1288	Mixed Model Repeated Measurement (MMRM)	-0.199	0.025	95	Standard Error of the Mean	0.057	All	329	Completed	Phase 2
NCT02337907	4359315	7978168	Change From Baseline in Neuropsychological Test Battery in Total Z-score After 12-week Treatment From Two Sister Trials, Present 1289.5 (NCT02240693) and 1289.7 (NCT02337907)	donepezil	Placebo|Placebo|BI 409306|Donepezil	Drug|Drug|Drug|Drug	alzheimer disease|cognitive dysfunction	Alzheimer Disease	Parallel Assignment	Interventional	Treatment	Randomized	BI 409306 in Patients With Cognitive Impairment Due to Alzheimer's Disease.	6	Mean Difference (Final Values)	0	0.9512	Mixed Model Repeated Measurement (MMRM)	-0.116	0.109	95	Standard Error of the Mean	0.057	All	329	Completed	Phase 2
NCT02337907	4359316	7978168	Change From Baseline in Neuropsychological Test Battery in Total Z-score After 12-week Treatment From Two Sister Trials, Present 1289.5 (NCT02240693) and 1289.7 (NCT02337907)	donepezil	Placebo|Placebo|BI 409306|Donepezil	Drug|Drug|Drug|Drug	alzheimer disease|cognitive dysfunction	Alzheimer Disease	Parallel Assignment	Interventional	Treatment	Randomized	BI 409306 in Patients With Cognitive Impairment Due to Alzheimer's Disease.	6	Mean Difference (Final Values)	0.01	0.8694	Mixed Model Repeated Measurement (MMRM)	-0.101	0.12	95	Standard Error of the Mean	0.056	All	329	Completed	Phase 2
NCT02337907	4359312	7978168	Change From Baseline in Neuropsychological Test Battery in Total Z-score After 12-week Treatment From Two Sister Trials, Present 1289.5 (NCT02240693) and 1289.7 (NCT02337907)	donepezil	Placebo|Placebo|BI 409306|Donepezil	Drug|Drug|Drug|Drug	alzheimer disease|cognitive dysfunction	Alzheimer Disease	Parallel Assignment	Interventional	Treatment	Randomized	BI 409306 in Patients With Cognitive Impairment Due to Alzheimer's Disease.	6	Mean Difference (Final Values)	-0.02	0.6492	Mixed Model Repeated Measurement (MMRM)	-0.098	0.061	95	Standard Error of the Mean	0.041	All	329	Completed	Phase 2
NCT02337907	4359321	7978169	Change From Baseline in Neuropsychological Test Battery in Total Z-score After 12-week Treatment.	donepezil	Placebo|Placebo|BI 409306|Donepezil	Drug|Drug|Drug|Drug	alzheimer disease|cognitive dysfunction	Alzheimer Disease	Parallel Assignment	Interventional	Treatment	Randomized	BI 409306 in Patients With Cognitive Impairment Due to Alzheimer's Disease.	6	Mean Difference (Final Values)	-0.02	0.7907	Mixed Model Repeated Measurement (MMRM)	-0.163	0.124	95	Standard Error of the Mean	0.073	All	329	Completed	Phase 2
NCT02337907	4359320	7978169	Change From Baseline in Neuropsychological Test Battery in Total Z-score After 12-week Treatment.	donepezil	Placebo|Placebo|BI 409306|Donepezil	Drug|Drug|Drug|Drug	alzheimer disease|cognitive dysfunction	Alzheimer Disease	Parallel Assignment	Interventional	Treatment	Randomized	BI 409306 in Patients With Cognitive Impairment Due to Alzheimer's Disease.	6	Mean Difference (Final Values)	0.02	0.7622	Mixed Model Repeated Measurement (MMRM)	-0.125	0.171	95	Standard Error of the Mean	0.075	All	329	Completed	Phase 2
NCT02337907	4359319	7978169	Change From Baseline in Neuropsychological Test Battery in Total Z-score After 12-week Treatment.	donepezil	Placebo|Placebo|BI 409306|Donepezil	Drug|Drug|Drug|Drug	alzheimer disease|cognitive dysfunction	Alzheimer Disease	Parallel Assignment	Interventional	Treatment	Randomized	BI 409306 in Patients With Cognitive Impairment Due to Alzheimer's Disease.	6	Mean Difference (Net)	0.01	0.8789	Mixed Model Repeated Measurement (MMRM)	-0.13	0.152	95	Standard Error of the Mean	0.071	All	329	Completed	Phase 2
NCT02337907	4359318	7978169	Change From Baseline in Neuropsychological Test Battery in Total Z-score After 12-week Treatment.	donepezil	Placebo|Placebo|BI 409306|Donepezil	Drug|Drug|Drug|Drug	alzheimer disease|cognitive dysfunction	Alzheimer Disease	Parallel Assignment	Interventional	Treatment	Randomized	BI 409306 in Patients With Cognitive Impairment Due to Alzheimer's Disease.	6	Mean Difference (Final Values)	-0.14	0.0609	Mixed Model Repeated Measurement (MMRM)	-0.285	0.006	95	Standard Error of the Mean	0.074	All	329	Completed	Phase 2
NCT02337907	4359317	7978169	Change From Baseline in Neuropsychological Test Battery in Total Z-score After 12-week Treatment.	donepezil	Placebo|Placebo|BI 409306|Donepezil	Drug|Drug|Drug|Drug	alzheimer disease|cognitive dysfunction	Alzheimer Disease	Parallel Assignment	Interventional	Treatment	Randomized	BI 409306 in Patients With Cognitive Impairment Due to Alzheimer's Disease.	6	Mean Difference (Final Values)	-0.03	0.5687	Mixed Model Repeated Measurement (MMRM)	-0.135	0.074	95	Standard Error of the Mean	0.053	All	329	Completed	Phase 2
NCT02337933	4359287	7978152	Uric Acid	ursolic acid	Ursolic acid|Placebo	Drug|Drug	syndrome|insulin resistance|metabolic syndrome|hypersensitivity	Metabolic Syndrome X	Parallel Assignment	Interventional	Treatment	Randomized	Effect of Ursolic Acid Administration on Insulin Sensitivity and Metabolic Syndrome	2		NA	0.999	Wilcoxon (Mann-Whitney)					NA	All	24	Completed	Phase 2
NCT02337933	4359288	7978153	Creatinine	ursolic acid	Ursolic acid|Placebo	Drug|Drug	syndrome|insulin resistance|metabolic syndrome|hypersensitivity	Metabolic Syndrome X	Parallel Assignment	Interventional	Treatment	Randomized	Effect of Ursolic Acid Administration on Insulin Sensitivity and Metabolic Syndrome	2		NA	0.953	Wilcoxon (Mann-Whitney)					NA	All	24	Completed	Phase 2
NCT02337933	4359289	7978154	Low Density Lipoproteins Cholesterol (LDL-c)	ursolic acid	Ursolic acid|Placebo	Drug|Drug	syndrome|insulin resistance|metabolic syndrome|hypersensitivity	Metabolic Syndrome X	Parallel Assignment	Interventional	Treatment	Randomized	Effect of Ursolic Acid Administration on Insulin Sensitivity and Metabolic Syndrome	2		NA	0.116	Wilcoxon (Mann-Whitney)					NA	All	24	Completed	Phase 2
NCT02337933	4359290	7978155	Total Cholesterol	ursolic acid	Ursolic acid|Placebo	Drug|Drug	syndrome|insulin resistance|metabolic syndrome|hypersensitivity	Metabolic Syndrome X	Parallel Assignment	Interventional	Treatment	Randomized	Effect of Ursolic Acid Administration on Insulin Sensitivity and Metabolic Syndrome	2		NA	0.224	Wilcoxon (Mann-Whitney)					NA	All	24	Completed	Phase 2
NCT02337933	4359291	7978156	Body Mass Index	ursolic acid	Ursolic acid|Placebo	Drug|Drug	syndrome|insulin resistance|metabolic syndrome|hypersensitivity	Metabolic Syndrome X	Parallel Assignment	Interventional	Treatment	Randomized	Effect of Ursolic Acid Administration on Insulin Sensitivity and Metabolic Syndrome	2		NA	0.049	Wilcoxon (Mann-Whitney)					NA	All	24	Completed	Phase 2
NCT02337933	4359292	7978157	Body Weight	ursolic acid	Ursolic acid|Placebo	Drug|Drug	syndrome|insulin resistance|metabolic syndrome|hypersensitivity	Metabolic Syndrome X	Parallel Assignment	Interventional	Treatment	Randomized	Effect of Ursolic Acid Administration on Insulin Sensitivity and Metabolic Syndrome	2		NA	0.002	Wilcoxon (Mann-Whitney)					NA	All	24	Completed	Phase 2
NCT02337933	4359293	7978158	Diastolic Blood Pressure	ursolic acid	Ursolic acid|Placebo	Drug|Drug	syndrome|insulin resistance|metabolic syndrome|hypersensitivity	Metabolic Syndrome X	Parallel Assignment	Interventional	Treatment	Randomized	Effect of Ursolic Acid Administration on Insulin Sensitivity and Metabolic Syndrome	2		NA	0.373	Wilcoxon (Mann-Whitney)					NA	All	24	Completed	Phase 2
NCT02337933	4359294	7978159	Systolic Blood Pressure	ursolic acid	Ursolic acid|Placebo	Drug|Drug	syndrome|insulin resistance|metabolic syndrome|hypersensitivity	Metabolic Syndrome X	Parallel Assignment	Interventional	Treatment	Randomized	Effect of Ursolic Acid Administration on Insulin Sensitivity and Metabolic Syndrome	2		NA	0.169	Wilcoxon (Mann-Whitney)					NA	All	24	Completed	Phase 2
NCT02337933	4359295	7978160	High Density Lipoprotein Cholesterol (HDL-c)	ursolic acid	Ursolic acid|Placebo	Drug|Drug	syndrome|insulin resistance|metabolic syndrome|hypersensitivity	Metabolic Syndrome X	Parallel Assignment	Interventional	Treatment	Randomized	Effect of Ursolic Acid Administration on Insulin Sensitivity and Metabolic Syndrome	2		NA	0.575	Wilcoxon (Mann-Whitney)					NA	All	24	Completed	Phase 2
NCT02337933	4359296	7978161	Triglycerides	ursolic acid	Ursolic acid|Placebo	Drug|Drug	syndrome|insulin resistance|metabolic syndrome|hypersensitivity	Metabolic Syndrome X	Parallel Assignment	Interventional	Treatment	Randomized	Effect of Ursolic Acid Administration on Insulin Sensitivity and Metabolic Syndrome	2		NA	0.308	Wilcoxon (Mann-Whitney)					NA	All	24	Completed	Phase 2
NCT02337933	4359297	7978162	Fasting Glucose	ursolic acid	Ursolic acid|Placebo	Drug|Drug	syndrome|insulin resistance|metabolic syndrome|hypersensitivity	Metabolic Syndrome X	Parallel Assignment	Interventional	Treatment	Randomized	Effect of Ursolic Acid Administration on Insulin Sensitivity and Metabolic Syndrome	2		NA	0.002	Wilcoxon (Mann-Whitney)					NA	All	24	Completed	Phase 2
NCT02337933	4359298	7978163	Waist Circumference	ursolic acid	Ursolic acid|Placebo	Drug|Drug	syndrome|insulin resistance|metabolic syndrome|hypersensitivity	Metabolic Syndrome X	Parallel Assignment	Interventional	Treatment	Randomized	Effect of Ursolic Acid Administration on Insulin Sensitivity and Metabolic Syndrome	2		NA	0.008	Wilcoxon (Mann-Whitney)					NA	All	24	Completed	Phase 2
NCT02337933	4359299	7978164	Total Insulin Sensitivity	ursolic acid	Ursolic acid|Placebo	Drug|Drug	syndrome|insulin resistance|metabolic syndrome|hypersensitivity	Metabolic Syndrome X	Parallel Assignment	Interventional	Treatment	Randomized	Effect of Ursolic Acid Administration on Insulin Sensitivity and Metabolic Syndrome	2		NA	0.003	Wilcoxon (Mann-Whitney)					NA	All	24	Completed	Phase 2
NCT02337946	4359283	7978147	Time to Treatment Failure (TTF)	fluorouracil|calcium, dietary|leucovorin|oxaliplatin|panitumumab|levoleucovorin|calcium	oxaliplatin (OXA), levofolinate calcium (l-LV), 5-FU, panitumumab|oxaliplatin (OXA), levofolinate calcium (l-LV), 5-FU, panitumumab	Drug|Drug	carcinoma|colorectal neoplasms	Colorectal Carcinoma	Parallel Assignment	Interventional	Treatment	Randomized	Safety and Efficacy Study of mFOLFOX6 + Panitumumab Combination Therapy and 5-FU/LV + Panitumumab Combination Therapy in Participants With Chemotherapy-naïve Unresectable Advanced Recurrent Colorectal Carcinoma	2	Multivariable Hazard Ratio (HR)	0.9	0.5901	Regression, Multivariable Cox	0.6	1.33	95		NA	All	164	Completed	Phase 2
NCT02337946	4359284	7978149	Overall Survival (OS)	fluorouracil|calcium, dietary|leucovorin|oxaliplatin|panitumumab|levoleucovorin|calcium	oxaliplatin (OXA), levofolinate calcium (l-LV), 5-FU, panitumumab|oxaliplatin (OXA), levofolinate calcium (l-LV), 5-FU, panitumumab	Drug|Drug	carcinoma|colorectal neoplasms	Colorectal Carcinoma	Parallel Assignment	Interventional	Treatment	Randomized	Safety and Efficacy Study of mFOLFOX6 + Panitumumab Combination Therapy and 5-FU/LV + Panitumumab Combination Therapy in Participants With Chemotherapy-naïve Unresectable Advanced Recurrent Colorectal Carcinoma	2	Adjusted Hazard Ratio (HR)	1.41	0.3485	Regression, Multivariable Cox	0.69	2.88	95		NA	All	164	Completed	Phase 2
NCT02337946	4359285	7978150	Progression-Free Survival (PFS)	fluorouracil|calcium, dietary|leucovorin|oxaliplatin|panitumumab|levoleucovorin|calcium	oxaliplatin (OXA), levofolinate calcium (l-LV), 5-FU, panitumumab|oxaliplatin (OXA), levofolinate calcium (l-LV), 5-FU, panitumumab	Drug|Drug	carcinoma|colorectal neoplasms	Colorectal Carcinoma	Parallel Assignment	Interventional	Treatment	Randomized	Safety and Efficacy Study of mFOLFOX6 + Panitumumab Combination Therapy and 5-FU/LV + Panitumumab Combination Therapy in Participants With Chemotherapy-naïve Unresectable Advanced Recurrent Colorectal Carcinoma	2	Adjusted Hazard Ratio (HR)	0.93	0.7349	Regression, Multivariable Cox	0.6	1.43	95		NA	All	164	Completed	Phase 2
NCT02337946	4359286	7978151	Progression-Free Survival Rate (PFS Rate) at 9 Months After Randomization	fluorouracil|calcium, dietary|leucovorin|oxaliplatin|panitumumab|levoleucovorin|calcium	oxaliplatin (OXA), levofolinate calcium (l-LV), 5-FU, panitumumab|oxaliplatin (OXA), levofolinate calcium (l-LV), 5-FU, panitumumab	Drug|Drug	carcinoma|colorectal neoplasms	Colorectal Carcinoma	Parallel Assignment	Interventional	Treatment	Randomized	Safety and Efficacy Study of mFOLFOX6 + Panitumumab Combination Therapy and 5-FU/LV + Panitumumab Combination Therapy in Participants With Chemotherapy-naïve Unresectable Advanced Recurrent Colorectal Carcinoma	2	Difference of PFS rate between groups	0.9	NA		-17.2	19	95		NA	All	164	Completed	Phase 2
NCT02337959	4359281	7978141	Pair Preference Rating	NA	Radiation	Radiation	NA	Healthy	Parallel Assignment	Interventional	Diagnostic	Randomized	Clinical Evaluation of DRX Plus 3543 and DRX Plus 3543C Digital Detectors	3		NA	0	t-test, 1 sided					NA	All	27	Completed	N/A
NCT02337959	4359282	7978142	Radlex Scale for Diagnostic Capability Ratings	NA	Radiation	Radiation	NA	Healthy	Parallel Assignment	Interventional	Diagnostic	Randomized	Clinical Evaluation of DRX Plus 3543 and DRX Plus 3543C Digital Detectors	3		NA	0.028	t-test, 2 sided					NA	All	27	Completed	N/A
NCT02338193	4359265	7978098	First Phase Insulin Secretion (IGI/HOMA-IR)	metformin	DAPA/MET XR|DAPA|MET XR	Drug|Drug|Drug	overweight	Diabetes Prevention in Women After GDM Who Are at High-risk	Parallel Assignment	Interventional	Treatment	Randomized	Dapagliflozin and Metformin,Alone and in Combination, in Overweight/Obese Prior GDM Women	3		NA	0.03	ANOVA					NA	Female	69	Completed	Phase 3
NCT02338193	4359266	7978099	Matsuda Sensitivity Index (SI OGTT)	metformin	DAPA/MET XR|DAPA|MET XR	Drug|Drug|Drug	overweight	Diabetes Prevention in Women After GDM Who Are at High-risk	Parallel Assignment	Interventional	Treatment	Randomized	Dapagliflozin and Metformin,Alone and in Combination, in Overweight/Obese Prior GDM Women	3		NA	0.028	ANOVA					NA	Female	69	Completed	Phase 3
NCT02338193	4359267	7978100	Fasting Insulin Sensitivity (HOMA-IR)	metformin	DAPA/MET XR|DAPA|MET XR	Drug|Drug|Drug	overweight	Diabetes Prevention in Women After GDM Who Are at High-risk	Parallel Assignment	Interventional	Treatment	Randomized	Dapagliflozin and Metformin,Alone and in Combination, in Overweight/Obese Prior GDM Women	3		NA	0.05	ANOVA					NA	Female	69	Completed	Phase 3
NCT02338193	4359268	7978101	Mean Blood Glucose (MBG) During an OGTT	metformin	DAPA/MET XR|DAPA|MET XR	Drug|Drug|Drug	overweight	Diabetes Prevention in Women After GDM Who Are at High-risk	Parallel Assignment	Interventional	Treatment	Randomized	Dapagliflozin and Metformin,Alone and in Combination, in Overweight/Obese Prior GDM Women	3		NA	0.012	ANOVA					NA	Female	69	Completed	Phase 3
NCT02338193	4359269	7978102	Fasting Blood Glucose (FBG)	metformin	DAPA/MET XR|DAPA|MET XR	Drug|Drug|Drug	overweight	Diabetes Prevention in Women After GDM Who Are at High-risk	Parallel Assignment	Interventional	Treatment	Randomized	Dapagliflozin and Metformin,Alone and in Combination, in Overweight/Obese Prior GDM Women	3		NA	0.02	ANOVA					NA	Female	69	Completed	Phase 3
NCT02338193	4359270	7978103	Triglyceride (TRG) Levels	metformin	DAPA/MET XR|DAPA|MET XR	Drug|Drug|Drug	overweight	Diabetes Prevention in Women After GDM Who Are at High-risk	Parallel Assignment	Interventional	Treatment	Randomized	Dapagliflozin and Metformin,Alone and in Combination, in Overweight/Obese Prior GDM Women	3		NA	0.004	ANOVA					NA	Female	69	Completed	Phase 3
NCT02338193	4359271	7978104	Total Cholesterol Levels (CHOL)	metformin	DAPA/MET XR|DAPA|MET XR	Drug|Drug|Drug	overweight	Diabetes Prevention in Women After GDM Who Are at High-risk	Parallel Assignment	Interventional	Treatment	Randomized	Dapagliflozin and Metformin,Alone and in Combination, in Overweight/Obese Prior GDM Women	3		NA	0.001	ANOVA					NA	Female	69	Completed	Phase 3
NCT02338193	4359272	7978105	Liver Enzymes	metformin	DAPA/MET XR|DAPA|MET XR	Drug|Drug|Drug	overweight	Diabetes Prevention in Women After GDM Who Are at High-risk	Parallel Assignment	Interventional	Treatment	Randomized	Dapagliflozin and Metformin,Alone and in Combination, in Overweight/Obese Prior GDM Women	3		NA	0.001	ANOVA					NA	Female	69	Completed	Phase 3
NCT02338193	4359273	7978106	Systolic Blood Pressure (SBP)	metformin	DAPA/MET XR|DAPA|MET XR	Drug|Drug|Drug	overweight	Diabetes Prevention in Women After GDM Who Are at High-risk	Parallel Assignment	Interventional	Treatment	Randomized	Dapagliflozin and Metformin,Alone and in Combination, in Overweight/Obese Prior GDM Women	3		NA	0.05	ANOVA					NA	Female	69	Completed	Phase 3
NCT02338193	4359274	7978107	Diastolic Blood Pressure (DBP)	metformin	DAPA/MET XR|DAPA|MET XR	Drug|Drug|Drug	overweight	Diabetes Prevention in Women After GDM Who Are at High-risk	Parallel Assignment	Interventional	Treatment	Randomized	Dapagliflozin and Metformin,Alone and in Combination, in Overweight/Obese Prior GDM Women	3		NA	0.05	ANOVA					NA	Female	69	Completed	Phase 3
NCT02338193	4359275	7978108	Waist-to-height Ratio (WHtR)	metformin	DAPA/MET XR|DAPA|MET XR	Drug|Drug|Drug	overweight	Diabetes Prevention in Women After GDM Who Are at High-risk	Parallel Assignment	Interventional	Treatment	Randomized	Dapagliflozin and Metformin,Alone and in Combination, in Overweight/Obese Prior GDM Women	3		NA	0.023	ANOVA					NA	Female	69	Completed	Phase 3
NCT02338193	4359276	7978109	Waist- to -Hip Ratio (WHR; Measure of Central Adiposity)	metformin	DAPA/MET XR|DAPA|MET XR	Drug|Drug|Drug	overweight	Diabetes Prevention in Women After GDM Who Are at High-risk	Parallel Assignment	Interventional	Treatment	Randomized	Dapagliflozin and Metformin,Alone and in Combination, in Overweight/Obese Prior GDM Women	3		NA	0.007	ANOVA					NA	Female	69	Completed	Phase 3
NCT02338193	4359277	7978110	Waist Circumference (WC)	metformin	DAPA/MET XR|DAPA|MET XR	Drug|Drug|Drug	overweight	Diabetes Prevention in Women After GDM Who Are at High-risk	Parallel Assignment	Interventional	Treatment	Randomized	Dapagliflozin and Metformin,Alone and in Combination, in Overweight/Obese Prior GDM Women	3		NA	0.012	ANOVA					NA	Female	69	Completed	Phase 3
NCT02338193	4359278	7978111	Body Mass Index (BMI)	metformin	DAPA/MET XR|DAPA|MET XR	Drug|Drug|Drug	overweight	Diabetes Prevention in Women After GDM Who Are at High-risk	Parallel Assignment	Interventional	Treatment	Randomized	Dapagliflozin and Metformin,Alone and in Combination, in Overweight/Obese Prior GDM Women	3		NA	0.01	ANOVA					NA	Female	69	Completed	Phase 3
NCT02338193	4359279	7978112	Change in Percent Body Weight	metformin	DAPA/MET XR|DAPA|MET XR	Drug|Drug|Drug	overweight	Diabetes Prevention in Women After GDM Who Are at High-risk	Parallel Assignment	Interventional	Treatment	Randomized	Dapagliflozin and Metformin,Alone and in Combination, in Overweight/Obese Prior GDM Women	3		NA	0.05	ANOVA					NA	Female	69	Completed	Phase 3
NCT02338193	4359280	7978113	Change in Body Weight	metformin	DAPA/MET XR|DAPA|MET XR	Drug|Drug|Drug	overweight	Diabetes Prevention in Women After GDM Who Are at High-risk	Parallel Assignment	Interventional	Treatment	Randomized	Dapagliflozin and Metformin,Alone and in Combination, in Overweight/Obese Prior GDM Women	3		NA	0.032	ANOVA					NA	Female	69	Completed	Phase 3
NCT02338336	4359264	7978097	Lesion Assessment	NA	Nowarta110|Placebo	Drug|Drug	warts|foot diseases	Plantar Warts	Parallel Assignment	Interventional	Treatment	Randomized	A Phase I/II Double-blind Safety and Efficacy Evaluation of Nowarta110 in Patients With Plantar Warts	4		NA	0.001	ANOVA					NA	All	54	Completed	Phase 1/Phase 2
NCT02338843	4359242	7978070	An Increased MAP, Defined as Achievement of a Day 1 MAP at 3 Hours Following the Initiation of Study Drug, of ≥ 75 mmHg OR a 10 mmHg Increase in Baseline MAP	angiotensin ii	LJPC-501|Placebo	Drug|Drug	shock|hypotension	Catecholamine-resistant Hypotension (CRH)|Distributive Shock|High Output Shock|Sepsis	Parallel Assignment	Interventional	Treatment	Randomized	A Phase 3 Study of LJPC-501 in Patients With Catecholamine-Resistant Hypotension	2	Odds Ratio (OR)	7.95	0.001	Regression, Logistic	4.76	13.3	95		NA	All	344	Completed	Phase 3
NCT02339155	4359240	7977996	Ratio of GMC of Anti-PA Ab at Weeks 8 and 26 (Days 57 and 183) After the First AVA Dose, Between the AVA Alone and AVA With Raxibacumab Treatment Groups	promethazine|diphenhydramine	AVA|Raxibacumab|Diphenhydramine	Biological|Biological|Drug	bacterial infections|anthrax	Infections, Bacterial	Parallel Assignment	Interventional	Treatment	Randomized	Effect of Raxibacumab on Immunogenicity of Anthrax Vaccine Adsorbed	2	Ratio	1.09	NA		0.98	1.22	90		NA	All	573	Completed	Phase 4
NCT02339155	4359239	7977996	Ratio of GMC of Anti-PA Ab at Weeks 8 and 26 (Days 57 and 183) After the First AVA Dose, Between the AVA Alone and AVA With Raxibacumab Treatment Groups	promethazine|diphenhydramine	AVA|Raxibacumab|Diphenhydramine	Biological|Biological|Drug	bacterial infections|anthrax	Infections, Bacterial	Parallel Assignment	Interventional	Treatment	Randomized	Effect of Raxibacumab on Immunogenicity of Anthrax Vaccine Adsorbed	2	Ratio	0.98	0.0001	t-test, 1 sided	0.89	1.07	90		NA	All	573	Completed	Phase 4
NCT02339155	4359241	7977997	Ratio of Geometric Mean Concentrations (GMC) of Anti-protective Antigen (PA) Antibody (Ab) at 4 Weeks (Day 29) After the First AVA Dose (Prior to the Third AVA Dose), Between the AVA Alone and the AVA With Raxibacumab Treatment Groups	promethazine|diphenhydramine	AVA|Raxibacumab|Diphenhydramine	Biological|Biological|Drug	bacterial infections|anthrax	Infections, Bacterial	Parallel Assignment	Interventional	Treatment	Randomized	Effect of Raxibacumab on Immunogenicity of Anthrax Vaccine Adsorbed	2	Ratio	1.18	0.0016	t-test, 1 sided	1.03	1.35	90		NA	All	573	Completed	Phase 4
NCT02339285	4359232	7977981	Change in Alpha Oscillation Power From Resting State EEG Recordings on the First of Stimulation to 4 Weeks After Completion of Intervention	NA	tACS (alpha)|tACS (gamma)	Device|Device	depressive disorder, major|depression|disease|depressive disorder	Major Depressive Disorder|MDD	Parallel Assignment	Interventional	Treatment	Randomized	Transcranial Alternating Current Stimulation for Major Depressive Disorder	3		NA	0.1	ANOVA					NA	All	32	Completed	N/A
NCT02339285	4359233	7977982	Change in Alpha Oscillation Power From Resting State EEG Recordings on the First and Last Day of Stimulation	NA	tACS (alpha)|tACS (gamma)	Device|Device	depressive disorder, major|depression|disease|depressive disorder	Major Depressive Disorder|MDD	Parallel Assignment	Interventional	Treatment	Randomized	Transcranial Alternating Current Stimulation for Major Depressive Disorder	3		NA	0.1	ANOVA					NA	All	32	Completed	N/A
NCT02339285	4359235	7977982	Change in Alpha Oscillation Power From Resting State EEG Recordings on the First and Last Day of Stimulation	NA	tACS (alpha)|tACS (gamma)	Device|Device	depressive disorder, major|depression|disease|depressive disorder	Major Depressive Disorder|MDD	Parallel Assignment	Interventional	Treatment	Randomized	Transcranial Alternating Current Stimulation for Major Depressive Disorder	3		NA	0.05	ANOVA					NA	All	32	Completed	N/A
NCT02339285	4359234	7977982	Change in Alpha Oscillation Power From Resting State EEG Recordings on the First and Last Day of Stimulation	NA	tACS (alpha)|tACS (gamma)	Device|Device	depressive disorder, major|depression|disease|depressive disorder	Major Depressive Disorder|MDD	Parallel Assignment	Interventional	Treatment	Randomized	Transcranial Alternating Current Stimulation for Major Depressive Disorder	3		NA	0.001	ANOVA					NA	All	32	Completed	N/A
NCT02339285	4359237	7977983	Change in the Montgomery-Asberg Depression Rating Scale (MADRS) Score	NA	tACS (alpha)|tACS (gamma)	Device|Device	depressive disorder, major|depression|disease|depressive disorder	Major Depressive Disorder|MDD	Parallel Assignment	Interventional	Treatment	Randomized	Transcranial Alternating Current Stimulation for Major Depressive Disorder	3		NA	0.001	ANOVA					NA	All	32	Completed	N/A
NCT02339285	4359236	7977983	Change in the Montgomery-Asberg Depression Rating Scale (MADRS) Score	NA	tACS (alpha)|tACS (gamma)	Device|Device	depressive disorder, major|depression|disease|depressive disorder	Major Depressive Disorder|MDD	Parallel Assignment	Interventional	Treatment	Randomized	Transcranial Alternating Current Stimulation for Major Depressive Disorder	3		NA	0.1	ANOVA					NA	All	32	Completed	N/A
NCT02339285	4359238	7977983	Change in the Montgomery-Asberg Depression Rating Scale (MADRS) Score	NA	tACS (alpha)|tACS (gamma)	Device|Device	depressive disorder, major|depression|disease|depressive disorder	Major Depressive Disorder|MDD	Parallel Assignment	Interventional	Treatment	Randomized	Transcranial Alternating Current Stimulation for Major Depressive Disorder	3		NA	0.1	ANOVA					NA	All	32	Completed	N/A
NCT02339415	4359230	7977973	Change in D-Dimer Levels From Baseline to 4 Months	edoxaban	Edoxaban 30mg daily|Matching placebo	Drug|Drug	inflammation	Coagulation|HIV Infection|Inflammation	Crossover Assignment	Interventional	Treatment	Randomized	Targeted Anticoagulation Therapy to Reduce Inflammation and Cellular Activation in Long-term HIV Disease	2	Mean Difference (Net)	-0.54	0.002	Mixed Models Analysis	-0.88	-0.2	95	Standard Error of the Mean	0.17	All	44	Completed	Phase 2
NCT02339415	4359231	7977974	Change in Interleukin 6 (IL-6) Plasma Levels From Baseline to 4 Months.	edoxaban	Edoxaban 30mg daily|Matching placebo	Drug|Drug	inflammation	Coagulation|HIV Infection|Inflammation	Crossover Assignment	Interventional	Treatment	Randomized	Targeted Anticoagulation Therapy to Reduce Inflammation and Cellular Activation in Long-term HIV Disease	2	Mean Difference (Net)	0.08	0.26	Mixed Models Analysis	-0.06	0.21	95	Standard Error of the Mean	0.07	All	44	Completed	Phase 2
NCT02340663	4359196	7977868	Stability -- Number of Splints Dislodged During Maximum Openings	NA	SOVA Bite Splint|Michigan Bite Splint	Device|Device	bruxism|sleep bruxism|tooth wear	Sleep Bruxism|Tooth Wear	Parallel Assignment	Interventional	Supportive Care	Randomized	Nocturnal Mouth Guards, SOVA vs. Standard Acrylic Orthotic; Phase IV	2		NA	0.923	Wilcoxon (Mann-Whitney)					NA	All	67	Completed	N/A
NCT02340663	4359197	7977869	Stability -- Number of Splints Dislodged by Tapping	NA	SOVA Bite Splint|Michigan Bite Splint	Device|Device	bruxism|sleep bruxism|tooth wear	Sleep Bruxism|Tooth Wear	Parallel Assignment	Interventional	Supportive Care	Randomized	Nocturnal Mouth Guards, SOVA vs. Standard Acrylic Orthotic; Phase IV	2		NA	0.643	Wilcoxon (Mann-Whitney)					NA	All	67	Completed	N/A
NCT02340663	4359198	7977870	Stability -- Number of Splints Dislodged During Border Movement Trials	NA	SOVA Bite Splint|Michigan Bite Splint	Device|Device	bruxism|sleep bruxism|tooth wear	Sleep Bruxism|Tooth Wear	Parallel Assignment	Interventional	Supportive Care	Randomized	Nocturnal Mouth Guards, SOVA vs. Standard Acrylic Orthotic; Phase IV	2		NA	0.505	Wilcoxon (Mann-Whitney)					NA	All	67	Completed	N/A
NCT02340663	4359199	7977871	Stability -- Number of Splints Dislodged by Grinding	NA	SOVA Bite Splint|Michigan Bite Splint	Device|Device	bruxism|sleep bruxism|tooth wear	Sleep Bruxism|Tooth Wear	Parallel Assignment	Interventional	Supportive Care	Randomized	Nocturnal Mouth Guards, SOVA vs. Standard Acrylic Orthotic; Phase IV	2		NA	0.287	Wilcoxon (Mann-Whitney)					NA	All	67	Completed	N/A
NCT02340663	4359200	7977872	Stability -- Number of Splints Dislodged by Clenching	NA	SOVA Bite Splint|Michigan Bite Splint	Device|Device	bruxism|sleep bruxism|tooth wear	Sleep Bruxism|Tooth Wear	Parallel Assignment	Interventional	Supportive Care	Randomized	Nocturnal Mouth Guards, SOVA vs. Standard Acrylic Orthotic; Phase IV	2		NA	0.289	Wilcoxon (Mann-Whitney)					NA	All	67	Completed	N/A
NCT02340663	4359201	7977873	Stability -- Splint Movement During Jaw Movement Tasks	NA	SOVA Bite Splint|Michigan Bite Splint	Device|Device	bruxism|sleep bruxism|tooth wear	Sleep Bruxism|Tooth Wear	Parallel Assignment	Interventional	Supportive Care	Randomized	Nocturnal Mouth Guards, SOVA vs. Standard Acrylic Orthotic; Phase IV	2		NA	0.292	Mixed Models Analysis					NA	All	67	Completed	N/A
NCT02340663	4359202	7977874	Fabrication Efficacy -- Oral Health Modified Gingival Index	NA	SOVA Bite Splint|Michigan Bite Splint	Device|Device	bruxism|sleep bruxism|tooth wear	Sleep Bruxism|Tooth Wear	Parallel Assignment	Interventional	Supportive Care	Randomized	Nocturnal Mouth Guards, SOVA vs. Standard Acrylic Orthotic; Phase IV	2		NA	0.53	ANOVA					NA	All	67	Completed	N/A
NCT02340663	4359203	7977875	Fabrication Efficacy -- Oral Health Plaque Index	NA	SOVA Bite Splint|Michigan Bite Splint	Device|Device	bruxism|sleep bruxism|tooth wear	Sleep Bruxism|Tooth Wear	Parallel Assignment	Interventional	Supportive Care	Randomized	Nocturnal Mouth Guards, SOVA vs. Standard Acrylic Orthotic; Phase IV	2		NA	0.952	ANOVA					NA	All	67	Completed	N/A
NCT02340663	4359204	7977876	Fabrication Efficacy -- Tissue Adaptation, Tightness. Number of Participants Reporting Excessive Tightness	NA	SOVA Bite Splint|Michigan Bite Splint	Device|Device	bruxism|sleep bruxism|tooth wear	Sleep Bruxism|Tooth Wear	Parallel Assignment	Interventional	Supportive Care	Randomized	Nocturnal Mouth Guards, SOVA vs. Standard Acrylic Orthotic; Phase IV	2		NA	0.238	Wilcoxon (Mann-Whitney)					NA	All	67	Completed	N/A
NCT02340663	4359205	7977877	Fabrication Efficacy -- Tissue Adaptation, Number of Subjects Whose Splints Had Excessive Material	NA	SOVA Bite Splint|Michigan Bite Splint	Device|Device	bruxism|sleep bruxism|tooth wear	Sleep Bruxism|Tooth Wear	Parallel Assignment	Interventional	Supportive Care	Randomized	Nocturnal Mouth Guards, SOVA vs. Standard Acrylic Orthotic; Phase IV	2		NA	0.731	Wilcoxon (Mann-Whitney)					NA	All	67	Completed	N/A
NCT02340663	4359206	7977878	Fabrication Efficacy -- Tissue Adaptation, Facial Rim. Number of Participants With Poor Adaptation	NA	SOVA Bite Splint|Michigan Bite Splint	Device|Device	bruxism|sleep bruxism|tooth wear	Sleep Bruxism|Tooth Wear	Parallel Assignment	Interventional	Supportive Care	Randomized	Nocturnal Mouth Guards, SOVA vs. Standard Acrylic Orthotic; Phase IV	2		NA	1	Wilcoxon (Mann-Whitney)					NA	All	67	Completed	N/A
NCT02340663	4359207	7977879	Fabrication Efficacy -- Tissue Adaptation, Palatal Rim. Number of Participants With Poor Adaptation	NA	SOVA Bite Splint|Michigan Bite Splint	Device|Device	bruxism|sleep bruxism|tooth wear	Sleep Bruxism|Tooth Wear	Parallel Assignment	Interventional	Supportive Care	Randomized	Nocturnal Mouth Guards, SOVA vs. Standard Acrylic Orthotic; Phase IV	2		NA	0.081	Wilcoxon (Mann-Whitney)					NA	All	67	Completed	N/A
NCT02340663	4359208	7977880	Fabrication Efficacy -- Retention Trials, Month 4	NA	SOVA Bite Splint|Michigan Bite Splint	Device|Device	bruxism|sleep bruxism|tooth wear	Sleep Bruxism|Tooth Wear	Parallel Assignment	Interventional	Supportive Care	Randomized	Nocturnal Mouth Guards, SOVA vs. Standard Acrylic Orthotic; Phase IV	2		NA	0.22	Wilcoxon (Mann-Whitney)					NA	All	67	Completed	N/A
NCT02340663	4359209	7977881	Fabrication Efficacy -- Retention Trials Week 1	NA	SOVA Bite Splint|Michigan Bite Splint	Device|Device	bruxism|sleep bruxism|tooth wear	Sleep Bruxism|Tooth Wear	Parallel Assignment	Interventional	Supportive Care	Randomized	Nocturnal Mouth Guards, SOVA vs. Standard Acrylic Orthotic; Phase IV	2		NA	0.544	Wilcoxon (Mann-Whitney)					NA	All	67	Completed	N/A
NCT02340663	4359210	7977882	Fabrication Efficacy -- Estimated Bite Forces During Stability Testing	NA	SOVA Bite Splint|Michigan Bite Splint	Device|Device	bruxism|sleep bruxism|tooth wear	Sleep Bruxism|Tooth Wear	Parallel Assignment	Interventional	Supportive Care	Randomized	Nocturnal Mouth Guards, SOVA vs. Standard Acrylic Orthotic; Phase IV	2		NA	0.01	Mixed Models Analysis					NA	All	67	Completed	N/A
NCT02340663	4359211	7977883	User Satisfaction -- Self-Report of Splint Fit	NA	SOVA Bite Splint|Michigan Bite Splint	Device|Device	bruxism|sleep bruxism|tooth wear	Sleep Bruxism|Tooth Wear	Parallel Assignment	Interventional	Supportive Care	Randomized	Nocturnal Mouth Guards, SOVA vs. Standard Acrylic Orthotic; Phase IV	2		NA	0.75	Wilcoxon (Mann-Whitney)					NA	All	67	Completed	N/A
NCT02340663	4359212	7977886	Functional Efficacy -- Alteration of Bruxism Habit, Self-Report of Muscle Relaxation	NA	SOVA Bite Splint|Michigan Bite Splint	Device|Device	bruxism|sleep bruxism|tooth wear	Sleep Bruxism|Tooth Wear	Parallel Assignment	Interventional	Supportive Care	Randomized	Nocturnal Mouth Guards, SOVA vs. Standard Acrylic Orthotic; Phase IV	2		NA	0.049	Wilcoxon (Mann-Whitney)					NA	All	67	Completed	N/A
NCT02340663	4359213	7977887	Functional Efficacy -- Alteration of Bruxism Habit, Self Report of Reduced Bruxism	NA	SOVA Bite Splint|Michigan Bite Splint	Device|Device	bruxism|sleep bruxism|tooth wear	Sleep Bruxism|Tooth Wear	Parallel Assignment	Interventional	Supportive Care	Randomized	Nocturnal Mouth Guards, SOVA vs. Standard Acrylic Orthotic; Phase IV	2		NA	0.255	Wilcoxon (Mann-Whitney)					NA	All	67	Completed	N/A
NCT02340663	4359214	7977888	Functional Efficacy -- Tooth Wear	NA	SOVA Bite Splint|Michigan Bite Splint	Device|Device	bruxism|sleep bruxism|tooth wear	Sleep Bruxism|Tooth Wear	Parallel Assignment	Interventional	Supportive Care	Randomized	Nocturnal Mouth Guards, SOVA vs. Standard Acrylic Orthotic; Phase IV	2		NA	0.695	t-test, 2 sided					NA	All	67	Completed	N/A
NCT02340663	4359215	7977889	Compliance -- Use of Alternative Devices	NA	SOVA Bite Splint|Michigan Bite Splint	Device|Device	bruxism|sleep bruxism|tooth wear	Sleep Bruxism|Tooth Wear	Parallel Assignment	Interventional	Supportive Care	Randomized	Nocturnal Mouth Guards, SOVA vs. Standard Acrylic Orthotic; Phase IV	2		NA	0.626	Wilcoxon (Mann-Whitney)					NA	All	67	Completed	N/A
NCT02340663	4359216	7977890	Compliance -- Appliance Removal at Night	NA	SOVA Bite Splint|Michigan Bite Splint	Device|Device	bruxism|sleep bruxism|tooth wear	Sleep Bruxism|Tooth Wear	Parallel Assignment	Interventional	Supportive Care	Randomized	Nocturnal Mouth Guards, SOVA vs. Standard Acrylic Orthotic; Phase IV	2		NA	0.249	Wilcoxon (Mann-Whitney)					NA	All	67	Completed	N/A
NCT02340663	4359217	7977891	Splint Material Loss / 4 Months.	NA	SOVA Bite Splint|Michigan Bite Splint	Device|Device	bruxism|sleep bruxism|tooth wear	Sleep Bruxism|Tooth Wear	Parallel Assignment	Interventional	Supportive Care	Randomized	Nocturnal Mouth Guards, SOVA vs. Standard Acrylic Orthotic; Phase IV	2		NA	0.665	t-test, 2 sided					NA	All	67	Completed	N/A
NCT02340663	4359218	7977892	Number of Bruxing Events Per Hour Sleep Per Night.	NA	SOVA Bite Splint|Michigan Bite Splint	Device|Device	bruxism|sleep bruxism|tooth wear	Sleep Bruxism|Tooth Wear	Parallel Assignment	Interventional	Supportive Care	Randomized	Nocturnal Mouth Guards, SOVA vs. Standard Acrylic Orthotic; Phase IV	2		NA	0.045	ANOVA					NA	All	67	Completed	N/A
NCT02340663	4359219	7977893	Total Number of Nights of Splint Wear for Four Months Per Subject.	NA	SOVA Bite Splint|Michigan Bite Splint	Device|Device	bruxism|sleep bruxism|tooth wear	Sleep Bruxism|Tooth Wear	Parallel Assignment	Interventional	Supportive Care	Randomized	Nocturnal Mouth Guards, SOVA vs. Standard Acrylic Orthotic; Phase IV	2		NA	0.23	t-test, 2 sided					NA	All	67	Completed	N/A
NCT02340806	4359186	7977840	Patient Satisfaction of Labor Anesthesia	NA	CADD-Solis pump (Smiths Medical)	Device	labor pain	Labor Pain|Obstetric Pain	Parallel Assignment	Interventional	Treatment	Randomized	Association Between Bolus Rate and the Adequacy of Labor Analgesia Using Timed-intermittent Boluses	2		NA	0.37	Kruskal-Wallis					NA	Female	220	Completed	N/A
NCT02340806	4359187	7977841	Number of Participants With Epidural Re-doses	NA	CADD-Solis pump (Smiths Medical)	Device	labor pain	Labor Pain|Obstetric Pain	Parallel Assignment	Interventional	Treatment	Randomized	Association Between Bolus Rate and the Adequacy of Labor Analgesia Using Timed-intermittent Boluses	2		NA	0.99	Chi-squared					NA	Female	220	Completed	N/A
NCT02340806	4359188	7977842	Stage of Labor at Re-dose Request	NA	CADD-Solis pump (Smiths Medical)	Device	labor pain	Labor Pain|Obstetric Pain	Parallel Assignment	Interventional	Treatment	Randomized	Association Between Bolus Rate and the Adequacy of Labor Analgesia Using Timed-intermittent Boluses	2		NA	0.67	Chi-squared					NA	Female	220	Completed	N/A
NCT02340806	4359189	7977843	Mean Pain Score	NA	CADD-Solis pump (Smiths Medical)	Device	labor pain	Labor Pain|Obstetric Pain	Parallel Assignment	Interventional	Treatment	Randomized	Association Between Bolus Rate and the Adequacy of Labor Analgesia Using Timed-intermittent Boluses	2		NA	0.58	Kruskal-Wallis					NA	Female	220	Completed	N/A
NCT02340806	4359190	7977844	Time to Provider Administered Supplemental Boluses	NA	CADD-Solis pump (Smiths Medical)	Device	labor pain	Labor Pain|Obstetric Pain	Parallel Assignment	Interventional	Treatment	Randomized	Association Between Bolus Rate and the Adequacy of Labor Analgesia Using Timed-intermittent Boluses	2		NA	0.92	Wilcoxon (Mann-Whitney)					NA	Female	220	Completed	N/A
NCT02340806	4359191	7977846	Ratio of Total Number of PCEA Boluses Requested and Delivered	NA	CADD-Solis pump (Smiths Medical)	Device	labor pain	Labor Pain|Obstetric Pain	Parallel Assignment	Interventional	Treatment	Randomized	Association Between Bolus Rate and the Adequacy of Labor Analgesia Using Timed-intermittent Boluses	2		NA	0.66	Kruskal-Wallis					NA	Female	220	Completed	N/A
NCT02340806	4359192	7977847	Total Number of Delivered PCEA Boluses	NA	CADD-Solis pump (Smiths Medical)	Device	labor pain	Labor Pain|Obstetric Pain	Parallel Assignment	Interventional	Treatment	Randomized	Association Between Bolus Rate and the Adequacy of Labor Analgesia Using Timed-intermittent Boluses	2		NA	0.14	Wilcoxon (Mann-Whitney)					NA	Female	220	Completed	N/A
NCT02340806	4359193	7977848	Total Number of Requested PCEA Boluses	NA	CADD-Solis pump (Smiths Medical)	Device	labor pain	Labor Pain|Obstetric Pain	Parallel Assignment	Interventional	Treatment	Randomized	Association Between Bolus Rate and the Adequacy of Labor Analgesia Using Timed-intermittent Boluses	2		NA	0.21	Wilcoxon (Mann-Whitney)					NA	Female	220	Completed	N/A
NCT02340806	4359194	7977849	Total Bupivacaine Consumption Per Hour of Labor Analgesia	NA	CADD-Solis pump (Smiths Medical)	Device	labor pain	Labor Pain|Obstetric Pain	Parallel Assignment	Interventional	Treatment	Randomized	Association Between Bolus Rate and the Adequacy of Labor Analgesia Using Timed-intermittent Boluses	2		NA	0.08	Wilcoxon (Mann-Whitney)					NA	Female	220	Completed	N/A
NCT02340806	4359195	7977850	Number of Participants Who Experienced Breakthrough Pain.	NA	CADD-Solis pump (Smiths Medical)	Device	labor pain	Labor Pain|Obstetric Pain	Parallel Assignment	Interventional	Treatment	Randomized	Association Between Bolus Rate and the Adequacy of Labor Analgesia Using Timed-intermittent Boluses	2		NA	0.67	Chi-squared, Corrected					NA	Female	220	Completed	N/A
NCT02340975	4359185	7977795	Percentage of Participants With Objective Response (OR) in Phase 2	tremelimumab|antibodies, monoclonal|durvalumab	MEDI4736 + tremelimumab|MEDI4736 + tremelimumab|MEDI4736|Tremelimumab|MEDI4736+tremelimumab|MEDI4736 + tremelimumab	Biological|Biological|Biological|Biological|Biological|Biological	adenocarcinoma|esophageal neoplasms	Gastric or Gastroesophageal Junction Adenocarcinoma	Parallel Assignment	Interventional	Treatment	Randomized	A Phase 1b/2 Study of MEDI4736 With Tremelimumab, MEDI4736 or Tremelimumab Monotherapy in Gastric or GEJ Adenocarcinoma	6	Mean Difference (Net)	11.1	0.2376	Fisher Exact	-0.7	23	95		NA	All	114	Completed	Phase 1/Phase 2
NCT02340975	4359184	7977795	Percentage of Participants With Objective Response (OR) in Phase 2	tremelimumab|antibodies, monoclonal|durvalumab	MEDI4736 + tremelimumab|MEDI4736 + tremelimumab|MEDI4736|Tremelimumab|MEDI4736+tremelimumab|MEDI4736 + tremelimumab	Biological|Biological|Biological|Biological|Biological|Biological	adenocarcinoma|esophageal neoplasms	Gastric or Gastroesophageal Junction Adenocarcinoma	Parallel Assignment	Interventional	Treatment	Randomized	A Phase 1b/2 Study of MEDI4736 With Tremelimumab, MEDI4736 or Tremelimumab Monotherapy in Gastric or GEJ Adenocarcinoma	6	Median Difference (Net)	2.8	1	Fisher Exact	-16.8	22.4	95		NA	All	114	Completed	Phase 1/Phase 2
NCT02341144	4359179	7977765	PACU Length of Stay (LOS)	ropivacaine	Pre-op percutaneous rectus sheath block|Intra-operative rectus sheath block|Ropivacaine	Procedure|Procedure|Drug	hernia, umbilical|pain, postoperative	Pain, Postoperative	Parallel Assignment	Interventional	Supportive Care	Randomized	Percutaneous Rectus Sheath Block Versus Intra-operative Rectus Sheath Block for Pediatric Umbilical Hernia Repair	2		NA	0.44	Wilcoxon (Mann-Whitney)					NA	All	61	Completed	N/A
NCT02341144	4359180	7977766	PACU Morphine Equivalents	ropivacaine	Pre-op percutaneous rectus sheath block|Intra-operative rectus sheath block|Ropivacaine	Procedure|Procedure|Drug	hernia, umbilical|pain, postoperative	Pain, Postoperative	Parallel Assignment	Interventional	Supportive Care	Randomized	Percutaneous Rectus Sheath Block Versus Intra-operative Rectus Sheath Block for Pediatric Umbilical Hernia Repair	2		NA	0.11	Wilcoxon (Mann-Whitney)					NA	All	61	Completed	N/A
NCT02341144	4359181	7977767	Pain Score of Zero	ropivacaine	Pre-op percutaneous rectus sheath block|Intra-operative rectus sheath block|Ropivacaine	Procedure|Procedure|Drug	hernia, umbilical|pain, postoperative	Pain, Postoperative	Parallel Assignment	Interventional	Supportive Care	Randomized	Percutaneous Rectus Sheath Block Versus Intra-operative Rectus Sheath Block for Pediatric Umbilical Hernia Repair	2		NA	0.39	Chi-squared					NA	All	61	Completed	N/A
NCT02341144	4359182	7977768	Time to First Narcotic	ropivacaine	Pre-op percutaneous rectus sheath block|Intra-operative rectus sheath block|Ropivacaine	Procedure|Procedure|Drug	hernia, umbilical|pain, postoperative	Pain, Postoperative	Parallel Assignment	Interventional	Supportive Care	Randomized	Percutaneous Rectus Sheath Block Versus Intra-operative Rectus Sheath Block for Pediatric Umbilical Hernia Repair	2		NA	0.08	Wilcoxon (Mann-Whitney)					NA	All	61	Completed	N/A
NCT02341144	4359183	7977769	Post Operative Pain Rating	ropivacaine	Pre-op percutaneous rectus sheath block|Intra-operative rectus sheath block|Ropivacaine	Procedure|Procedure|Drug	hernia, umbilical|pain, postoperative	Pain, Postoperative	Parallel Assignment	Interventional	Supportive Care	Randomized	Percutaneous Rectus Sheath Block Versus Intra-operative Rectus Sheath Block for Pediatric Umbilical Hernia Repair	2		NA	0.11	Wilcoxon (Mann-Whitney)					NA	All	61	Completed	N/A
NCT02342327	4359163	7977608	Time to Relapse	menthol	switch to non-menthol cigarettes prior to cessation attempt|continue smoking menthol cigarettes prior to cessation attempt	Other|Other	tobacco use disorder	Tobacco Use Disorder	Parallel Assignment	Interventional	Other	Randomized	Smoking Cessation in Menthol Flavored Cigarette Smokers	2	Hazard Ratio (HR)	0.67	NA		0.42	1.06	95		NA	All	122	Completed	N/A
NCT02342327	4359164	7977609	Time to Lapse	menthol	switch to non-menthol cigarettes prior to cessation attempt|continue smoking menthol cigarettes prior to cessation attempt	Other|Other	tobacco use disorder	Tobacco Use Disorder	Parallel Assignment	Interventional	Other	Randomized	Smoking Cessation in Menthol Flavored Cigarette Smokers	2	Hazard Ratio (HR)	0.82	NA		0.55	1.22	95		NA	All	122	Completed	N/A
NCT02342678	4359150	7977582	Patient Perception of Bladder Condition	NA	Yoga Therapy|Physical Conditioning	Behavioral|Behavioral	enuresis|urinary incontinence	Urinary Incontinence	Parallel Assignment	Interventional	Treatment	Randomized	Lessening Incontinence Through Low-impact Activity	2	Mean Difference (Final Values)	0.2	0.46	ANCOVA	-0.4	0.9	95		NA	Female	56	Completed	N/A
NCT02342678	4359151	7977583	Urogenital Distress Inventory-6	NA	Yoga Therapy|Physical Conditioning	Behavioral|Behavioral	enuresis|urinary incontinence	Urinary Incontinence	Parallel Assignment	Interventional	Treatment	Randomized	Lessening Incontinence Through Low-impact Activity	2	Mean Difference (Final Values)	5.6	0.24	ANCOVA	-3.7	14.8	95		NA	Female	56	Completed	N/A
NCT02342678	4359152	7977584	Incontinence Impact Questionnaire	NA	Yoga Therapy|Physical Conditioning	Behavioral|Behavioral	enuresis|urinary incontinence	Urinary Incontinence	Parallel Assignment	Interventional	Treatment	Randomized	Lessening Incontinence Through Low-impact Activity	2	Mean Difference (Final Values)	-19.3	0.38	ANCOVA	-62.9	24.3	95		NA	Female	56	Completed	N/A
NCT02342678	4359153	7977585	Total Nighttime Incontinence	NA	Yoga Therapy|Physical Conditioning	Behavioral|Behavioral	enuresis|urinary incontinence	Urinary Incontinence	Parallel Assignment	Interventional	Treatment	Randomized	Lessening Incontinence Through Low-impact Activity	2	Mean Difference (Final Values)	0.1	0.73	ANCOVA	-0.3	0.4	95		NA	Female	56	Completed	N/A
NCT02342678	4359154	7977586	Total Daytime Incontinence	NA	Yoga Therapy|Physical Conditioning	Behavioral|Behavioral	enuresis|urinary incontinence	Urinary Incontinence	Parallel Assignment	Interventional	Treatment	Randomized	Lessening Incontinence Through Low-impact Activity	2	Mean Difference (Final Values)	0.9	0.13	ANCOVA	-0.3	2	95		NA	Female	56	Completed	N/A
NCT02342678	4359155	7977587	Urgency-type Incontinence	NA	Yoga Therapy|Physical Conditioning	Behavioral|Behavioral	enuresis|urinary incontinence	Urinary Incontinence	Parallel Assignment	Interventional	Treatment	Randomized	Lessening Incontinence Through Low-impact Activity	2	Mean Difference (Final Values)	0.1	0.89	ANCOVA	-1.2	1.3	95		NA	Female	56	Completed	N/A
NCT02342678	4359156	7977588	Stress-type Incontinence Frequency	NA	Yoga Therapy|Physical Conditioning	Behavioral|Behavioral	enuresis|urinary incontinence	Urinary Incontinence	Parallel Assignment	Interventional	Treatment	Randomized	Lessening Incontinence Through Low-impact Activity	2	Mean Difference (Final Values)	0.4	0.18	ANCOVA	-0.2	1.1	95		NA	Female	56	Completed	N/A
NCT02342678	4359157	7977589	Total Incontinence Frequency	NA	Yoga Therapy|Physical Conditioning	Behavioral|Behavioral	enuresis|urinary incontinence	Urinary Incontinence	Parallel Assignment	Interventional	Treatment	Randomized	Lessening Incontinence Through Low-impact Activity	2	Mean Difference (Final Values)	0.9	0.13	ANCOVA	-0.3	2.2	95		NA	Female	56	Completed	N/A
NCT02342704	4359141	7977577	Cumulative Number of New or Enlarging T2 Lesions	natalizumab|fingolimod hydrochloride	natalizumab|fingolimod	Drug|Drug	multiple sclerosis|multiple sclerosis, relapsing-remitting|sclerosis	Relapsing-Remitting Multiple Sclerosis	Parallel Assignment	Interventional	Treatment	Randomized	Impact of Natalizumab Versus Fingolimod in Relapsing-Remitting Multiple Sclerosis (RRMS) Participants	2		NA	0.2632	Wilcoxon rank-sum test					NA	All	111	Terminated	Phase 4
NCT02342704	4359142	7977579	Change From Baseline in Total T1-Hypointense and Total T2-Hyperintense Lesion Volumes at Week 24	natalizumab|fingolimod hydrochloride	natalizumab|fingolimod	Drug|Drug	multiple sclerosis|multiple sclerosis, relapsing-remitting|sclerosis	Relapsing-Remitting Multiple Sclerosis	Parallel Assignment	Interventional	Treatment	Randomized	Impact of Natalizumab Versus Fingolimod in Relapsing-Remitting Multiple Sclerosis (RRMS) Participants	2		NA	0.0528	Wilcoxon rank-sum test					NA	All	111	Terminated	Phase 4
NCT02342704	4359143	7977579	Change From Baseline in Total T1-Hypointense and Total T2-Hyperintense Lesion Volumes at Week 24	natalizumab|fingolimod hydrochloride	natalizumab|fingolimod	Drug|Drug	multiple sclerosis|multiple sclerosis, relapsing-remitting|sclerosis	Relapsing-Remitting Multiple Sclerosis	Parallel Assignment	Interventional	Treatment	Randomized	Impact of Natalizumab Versus Fingolimod in Relapsing-Remitting Multiple Sclerosis (RRMS) Participants	2		NA	0.5318	Wilcoxon rank-sum test					NA	All	111	Terminated	Phase 4
NCT02342704	4359145	7977580	Cumulative Number of New T1-Gd+ Lesions	natalizumab|fingolimod hydrochloride	natalizumab|fingolimod	Drug|Drug	multiple sclerosis|multiple sclerosis, relapsing-remitting|sclerosis	Relapsing-Remitting Multiple Sclerosis	Parallel Assignment	Interventional	Treatment	Randomized	Impact of Natalizumab Versus Fingolimod in Relapsing-Remitting Multiple Sclerosis (RRMS) Participants	2		NA	0.0123	Wilcoxon rank-sum test					NA	All	111	Terminated	Phase 4
NCT02342704	4359148	7977580	Cumulative Number of New T1-Gd+ Lesions	natalizumab|fingolimod hydrochloride	natalizumab|fingolimod	Drug|Drug	multiple sclerosis|multiple sclerosis, relapsing-remitting|sclerosis	Relapsing-Remitting Multiple Sclerosis	Parallel Assignment	Interventional	Treatment	Randomized	Impact of Natalizumab Versus Fingolimod in Relapsing-Remitting Multiple Sclerosis (RRMS) Participants	2		NA	0.3525	negative binomial regression					NA	All	111	Terminated	Phase 4
NCT02342704	4359149	7977580	Cumulative Number of New T1-Gd+ Lesions	natalizumab|fingolimod hydrochloride	natalizumab|fingolimod	Drug|Drug	multiple sclerosis|multiple sclerosis, relapsing-remitting|sclerosis	Relapsing-Remitting Multiple Sclerosis	Parallel Assignment	Interventional	Treatment	Randomized	Impact of Natalizumab Versus Fingolimod in Relapsing-Remitting Multiple Sclerosis (RRMS) Participants	2		NA	0.126	Wilcoxon rank-sum test					NA	All	111	Terminated	Phase 4
NCT02342704	4359147	7977580	Cumulative Number of New T1-Gd+ Lesions	natalizumab|fingolimod hydrochloride	natalizumab|fingolimod	Drug|Drug	multiple sclerosis|multiple sclerosis, relapsing-remitting|sclerosis	Relapsing-Remitting Multiple Sclerosis	Parallel Assignment	Interventional	Treatment	Randomized	Impact of Natalizumab Versus Fingolimod in Relapsing-Remitting Multiple Sclerosis (RRMS) Participants	2		NA	0.0127	Wilcoxon rank-sum test					NA	All	111	Terminated	Phase 4
NCT02342704	4359146	7977580	Cumulative Number of New T1-Gd+ Lesions	natalizumab|fingolimod hydrochloride	natalizumab|fingolimod	Drug|Drug	multiple sclerosis|multiple sclerosis, relapsing-remitting|sclerosis	Relapsing-Remitting Multiple Sclerosis	Parallel Assignment	Interventional	Treatment	Randomized	Impact of Natalizumab Versus Fingolimod in Relapsing-Remitting Multiple Sclerosis (RRMS) Participants	2		NA	0.0299	negative binomial regression					NA	All	111	Terminated	Phase 4
NCT02342704	4359144	7977580	Cumulative Number of New T1-Gd+ Lesions	natalizumab|fingolimod hydrochloride	natalizumab|fingolimod	Drug|Drug	multiple sclerosis|multiple sclerosis, relapsing-remitting|sclerosis	Relapsing-Remitting Multiple Sclerosis	Parallel Assignment	Interventional	Treatment	Randomized	Impact of Natalizumab Versus Fingolimod in Relapsing-Remitting Multiple Sclerosis (RRMS) Participants	2		NA	0.0076	negative binomial regression					NA	All	111	Terminated	Phase 4
NCT02342886	4359132	7977561	Incidence of Combined Bacteriologic Failure or Relapse or Clinical Failure at Month 12 From Start of Therapy (Day 1) (Per Protocol [PP] Population)	rifampin|isoniazid|moxifloxacin|ethambutol|pyrazinamide	Moxifloxacin|PA-824|Pyrazinamide|HRZE (Rifampicin, Isoniazid, Pyrazinamide, Ethambutol combination)|HR (rifampicin plus isoniazid combination tablets)	Drug|Drug|Drug|Drug|Drug	tuberculosis|tuberculosis, pulmonary|hypersensitivity	Tuberculosis, Pulmonary, Drug Sensitive|Tuberculosis, Pulmonary, Multi Drug-resistant	Parallel Assignment	Interventional	Treatment	Randomized	Shortening Treatment by Advancing Novel Drugs	5	Treatment difference: unfavourable rate	6.62	NA		-2.15	15.4	95		NA	All	284	Completed	Phase 3
NCT02342886	4359133	7977562	Incidence of Combined Bacteriologic Failure or Relapse or Clinical Failure at Month 12 From Start of Therapy (Day 1) (Modified Intent to Treat [MITT] Population)	rifampin|isoniazid|moxifloxacin|ethambutol|pyrazinamide	Moxifloxacin|PA-824|Pyrazinamide|HRZE (Rifampicin, Isoniazid, Pyrazinamide, Ethambutol combination)|HR (rifampicin plus isoniazid combination tablets)	Drug|Drug|Drug|Drug|Drug	tuberculosis|tuberculosis, pulmonary|hypersensitivity	Tuberculosis, Pulmonary, Drug Sensitive|Tuberculosis, Pulmonary, Multi Drug-resistant	Parallel Assignment	Interventional	Treatment	Randomized	Shortening Treatment by Advancing Novel Drugs	5	Treatment difference: unfavourable rate	9.88	NA		-4.13	23.89	95		NA	All	284	Completed	Phase 3
NCT02343081	4359129	7977549	AUC0-∞	temozolomide	Temozolomide|Temozolomide	Drug|Drug	brain neoplasms|neoplasms|central nervous system neoplasms	Brain Neoplasms, Malignant, Primary	Crossover Assignment	Interventional	Treatment	Randomized	Bioequivalence Study of Temozolomide in Patients With Primary Tumors of the Central Nervous System	2	AUC0-inf	101.53	0.05	ANOVA	98.6	104.54	90		NA	All	24	Completed	Phase 4
NCT02343081	4359130	7977550	AUC0-t	temozolomide	Temozolomide|Temozolomide	Drug|Drug	brain neoplasms|neoplasms|central nervous system neoplasms	Brain Neoplasms, Malignant, Primary	Crossover Assignment	Interventional	Treatment	Randomized	Bioequivalence Study of Temozolomide in Patients With Primary Tumors of the Central Nervous System	2	AUC0-t	100.99	0.05	ANOVA	97.81	104.28	90		NA	All	24	Completed	Phase 4
NCT02343081	4359131	7977554	Cmax	temozolomide	Temozolomide|Temozolomide	Drug|Drug	brain neoplasms|neoplasms|central nervous system neoplasms	Brain Neoplasms, Malignant, Primary	Crossover Assignment	Interventional	Treatment	Randomized	Bioequivalence Study of Temozolomide in Patients With Primary Tumors of the Central Nervous System	2	Cmax	94.37	0.05	ANOVA	82.69	107.69	90		NA	All	24	Completed	Phase 4
NCT02343406	4359122	7977514	Adult Study: Overall Survival in the Subgroup With Epidermal Growth Factor Receptor (EGFRvIII) Mutation	temozolomide|lomustine	Depatuxizumab mafodotin|Temozolomide|Lomustine	Drug|Drug|Drug	glioblastoma	Glioblastoma	Parallel Assignment	Interventional	Treatment	Randomized	Adult Study: ABT-414 Alone or ABT-414 Plus Temozolomide vs. Lomustine or Temozolomide for Recurrent Glioblastoma Pediatric Study: Evaluation of ABT-414 in Children With High Grade Gliomas	5	Cox Proportional Hazard	0.67	0	Log Rank	0.4	1.13	95		NA	All	266	Completed	Phase 2
NCT02343406	4359121	7977514	Adult Study: Overall Survival in the Subgroup With Epidermal Growth Factor Receptor (EGFRvIII) Mutation	temozolomide|lomustine	Depatuxizumab mafodotin|Temozolomide|Lomustine	Drug|Drug|Drug	glioblastoma	Glioblastoma	Parallel Assignment	Interventional	Treatment	Randomized	Adult Study: ABT-414 Alone or ABT-414 Plus Temozolomide vs. Lomustine or Temozolomide for Recurrent Glioblastoma Pediatric Study: Evaluation of ABT-414 in Children With High Grade Gliomas	5	Cox Proportional Hazard	0.88	0	Log Rank	0.52	1.49	95		NA	All	266	Completed	Phase 2
NCT02343406	4359123	7977515	Adult Study: Objective Response Rate (ORR)	temozolomide|lomustine	Depatuxizumab mafodotin|Temozolomide|Lomustine	Drug|Drug|Drug	glioblastoma	Glioblastoma	Parallel Assignment	Interventional	Treatment	Randomized	Adult Study: ABT-414 Alone or ABT-414 Plus Temozolomide vs. Lomustine or Temozolomide for Recurrent Glioblastoma Pediatric Study: Evaluation of ABT-414 in Children With High Grade Gliomas	5	Odds Ratio (OR)	1.21	0	Cochran-Mantel-Haenszel	0.12	12.49	95		NA	All	266	Completed	Phase 2
NCT02343406	4359124	7977515	Adult Study: Objective Response Rate (ORR)	temozolomide|lomustine	Depatuxizumab mafodotin|Temozolomide|Lomustine	Drug|Drug|Drug	glioblastoma	Glioblastoma	Parallel Assignment	Interventional	Treatment	Randomized	Adult Study: ABT-414 Alone or ABT-414 Plus Temozolomide vs. Lomustine or Temozolomide for Recurrent Glioblastoma Pediatric Study: Evaluation of ABT-414 in Children With High Grade Gliomas	5	Odds Ratio (OR)	3.1	0	Cochran-Mantel-Haenszel	0.6	16.16	95		NA	All	266	Completed	Phase 2
NCT02343406	4359126	7977523	Adult Study: Progression-Free Survival (PFS)	temozolomide|lomustine	Depatuxizumab mafodotin|Temozolomide|Lomustine	Drug|Drug|Drug	glioblastoma	Glioblastoma	Parallel Assignment	Interventional	Treatment	Randomized	Adult Study: ABT-414 Alone or ABT-414 Plus Temozolomide vs. Lomustine or Temozolomide for Recurrent Glioblastoma Pediatric Study: Evaluation of ABT-414 in Children With High Grade Gliomas	5	Cox Proportional Hazard	0.77	0	Log Rank	0.55	1.07	95		NA	All	266	Completed	Phase 2
NCT02343406	4359125	7977523	Adult Study: Progression-Free Survival (PFS)	temozolomide|lomustine	Depatuxizumab mafodotin|Temozolomide|Lomustine	Drug|Drug|Drug	glioblastoma	Glioblastoma	Parallel Assignment	Interventional	Treatment	Randomized	Adult Study: ABT-414 Alone or ABT-414 Plus Temozolomide vs. Lomustine or Temozolomide for Recurrent Glioblastoma Pediatric Study: Evaluation of ABT-414 in Children With High Grade Gliomas	5	Cox Proportional Hazard	1.31	0	Log Rank	0.93	1.84	95		NA	All	266	Completed	Phase 2
NCT02343406	4359128	7977524	Adult Study: Overall Survival (OS)	temozolomide|lomustine	Depatuxizumab mafodotin|Temozolomide|Lomustine	Drug|Drug|Drug	glioblastoma	Glioblastoma	Parallel Assignment	Interventional	Treatment	Randomized	Adult Study: ABT-414 Alone or ABT-414 Plus Temozolomide vs. Lomustine or Temozolomide for Recurrent Glioblastoma Pediatric Study: Evaluation of ABT-414 in Children With High Grade Gliomas	5	Cox Proportional Hazard	0.71	0	Log Rank	0.5	1.02	95		NA	All	266	Completed	Phase 2
NCT02343406	4359127	7977524	Adult Study: Overall Survival (OS)	temozolomide|lomustine	Depatuxizumab mafodotin|Temozolomide|Lomustine	Drug|Drug|Drug	glioblastoma	Glioblastoma	Parallel Assignment	Interventional	Treatment	Randomized	Adult Study: ABT-414 Alone or ABT-414 Plus Temozolomide vs. Lomustine or Temozolomide for Recurrent Glioblastoma Pediatric Study: Evaluation of ABT-414 in Children With High Grade Gliomas	5	Cox Proportional Hazard	1.04	0	Log Rank	0.73	1.48	95		NA	All	266	Completed	Phase 2
NCT02344004	4359110	7977463	Time to Culture Conversion by Month 6 in the LAI + MDR Arm Compared to the MDR Alone Arm	amikacin	LAI (Liposomal Amikacin for Inhalation) 590 mg	Drug	infection|mycobacterium infections|mycobacterium infections, nontuberculous	Mycobacterium Infections, Nontuberculous	Parallel Assignment	Interventional	Treatment	Randomized	Study to Evaluate Efficacy of LAI When Added to Multi-drug Regimen Compared to Multi-drug Regimen Alone	2	Cox Proportional Hazard	3.92	0.0001	Regression, Cox	2.01	7.63	95		NA	All	336	Completed	Phase 3
NCT02344004	4359111	7977464	Change From Baseline (Day 1) to Month 6 in the Six-Minute Walk Test (6MWT) Distance in the LAI + MDR Arm Compared to the MDR Alone Arm	amikacin	LAI (Liposomal Amikacin for Inhalation) 590 mg	Drug	infection|mycobacterium infections|mycobacterium infections, nontuberculous	Mycobacterium Infections, Nontuberculous	Parallel Assignment	Interventional	Treatment	Randomized	Study to Evaluate Efficacy of LAI When Added to Multi-drug Regimen Compared to Multi-drug Regimen Alone	2		NA	0.7804	Mixed Model Repeated Measures (MMRM)					NA	All	336	Completed	Phase 3
NCT02344004	4359112	7977465	Number of Participants Achieving Durable Culture Conversion Through 3 Months Off Treatment in the LAI + MDR Arm Compared to the MDR Arm Alone	amikacin	LAI (Liposomal Amikacin for Inhalation) 590 mg	Drug	infection|mycobacterium infections|mycobacterium infections, nontuberculous	Mycobacterium Infections, Nontuberculous	Parallel Assignment	Interventional	Treatment	Randomized	Study to Evaluate Efficacy of LAI When Added to Multi-drug Regimen Compared to Multi-drug Regimen Alone	2		NA	0.0001	Cochran-Mantel-Haenszel					NA	All	336	Completed	Phase 3
NCT02344004	4359113	7977466	Number of Participants Achieving Culture Conversion by Month 6 in the Liposomal Amikacin for Inhalation (LAI) + Multi-drug Regimen (MDR) Arm Compared to the MDR Alone Arm	amikacin	LAI (Liposomal Amikacin for Inhalation) 590 mg	Drug	infection|mycobacterium infections|mycobacterium infections, nontuberculous	Mycobacterium Infections, Nontuberculous	Parallel Assignment	Interventional	Treatment	Randomized	Study to Evaluate Efficacy of LAI When Added to Multi-drug Regimen Compared to Multi-drug Regimen Alone	2		NA	0.0001	Cochran-Mantel-Haenszel					NA	All	336	Completed	Phase 3
NCT02344407	4359106	7977439	Immunogenicity Measures (ELISA and Neutralization Antigen-specific Assays for Antibody.	NA	VSVG-ZEBOV|ChAd3-EBO Z|Placebo	Biological|Biological|Biological	hemorrhagic fever, ebola	Ebola Virus	Parallel Assignment	Interventional	Prevention	Randomized	Partnership for Research on Ebola Vaccines in Liberia (PREVAIL)	3		NA	0.001	ANCOVA					NA	All	1500	Completed	Phase 2
NCT02344407	4359107	7977439	Immunogenicity Measures (ELISA and Neutralization Antigen-specific Assays for Antibody.	NA	VSVG-ZEBOV|ChAd3-EBO Z|Placebo	Biological|Biological|Biological	hemorrhagic fever, ebola	Ebola Virus	Parallel Assignment	Interventional	Prevention	Randomized	Partnership for Research on Ebola Vaccines in Liberia (PREVAIL)	3		NA	0.001	ANCOVA					NA	All	1500	Completed	Phase 2
NCT02344407	4359108	7977440	Serious Adverse Events.	NA	VSVG-ZEBOV|ChAd3-EBO Z|Placebo	Biological|Biological|Biological	hemorrhagic fever, ebola	Ebola Virus	Parallel Assignment	Interventional	Prevention	Randomized	Partnership for Research on Ebola Vaccines in Liberia (PREVAIL)	3		NA	0.68	Chi-squared					NA	All	1500	Completed	Phase 2
NCT02344407	4359109	7977440	Serious Adverse Events.	NA	VSVG-ZEBOV|ChAd3-EBO Z|Placebo	Biological|Biological|Biological	hemorrhagic fever, ebola	Ebola Virus	Parallel Assignment	Interventional	Prevention	Randomized	Partnership for Research on Ebola Vaccines in Liberia (PREVAIL)	3		NA	0.68	Chi-squared					NA	All	1500	Completed	Phase 2
NCT02344745	4359102	7977416	Wong Baker Pain Scale	NA	Lavandula angustifolia essential oil (Aura Cacia)|Distilled water	Other|Other	anxiety disorders	Anxiety|Pain	Parallel Assignment	Interventional	Treatment	Randomized	Lavender Aromatherapy for Anxiety During Urodynamics	2		NA	0.5	Wilcoxon (Mann-Whitney)					NA	Female	80	Completed	N/A
NCT02344745	4359103	7977417	Anxiety Measured by VAS	NA	Lavandula angustifolia essential oil (Aura Cacia)|Distilled water	Other|Other	anxiety disorders	Anxiety|Pain	Parallel Assignment	Interventional	Treatment	Randomized	Lavender Aromatherapy for Anxiety During Urodynamics	2		NA	0.001	Wilcoxon (Mann-Whitney)					NA	Female	80	Completed	N/A
NCT02344745	4359104	7977418	Wong Baker Pain Scale	NA	Lavandula angustifolia essential oil (Aura Cacia)|Distilled water	Other|Other	anxiety disorders	Anxiety|Pain	Parallel Assignment	Interventional	Treatment	Randomized	Lavender Aromatherapy for Anxiety During Urodynamics	2		NA	0.7	Wilcoxon (Mann-Whitney)					NA	Female	80	Completed	N/A
NCT02344745	4359105	7977419	Anxiety Measured by VAS	NA	Lavandula angustifolia essential oil (Aura Cacia)|Distilled water	Other|Other	anxiety disorders	Anxiety|Pain	Parallel Assignment	Interventional	Treatment	Randomized	Lavender Aromatherapy for Anxiety During Urodynamics	2		NA	0.08	Wilcoxon (Mann-Whitney)					NA	Female	80	Completed	N/A
NCT02345070	4359101	7977410	Absolute Change From Baseline in Percent Predicted Forced Vital Capacity (FVC) at Week 52	NA	SAR156597|placebo	Drug|Drug	fibrosis|idiopathic pulmonary fibrosis|pulmonary fibrosis	Idiopathic Pulmonary Fibrosis	Parallel Assignment	Interventional	Treatment	Randomized	Efficacy and Safety of SAR156597 in the Treatment of Idiopathic Pulmonary Fibrosis	3	Least Square (LS) Mean Difference	-0.5	0	Mixed Models Analysis	-2.56	1.56	95	Standard Error of the Mean	1.05	All	327	Completed	Phase 2
NCT02345070	4359100	7977410	Absolute Change From Baseline in Percent Predicted Forced Vital Capacity (FVC) at Week 52	NA	SAR156597|placebo	Drug|Drug	fibrosis|idiopathic pulmonary fibrosis|pulmonary fibrosis	Idiopathic Pulmonary Fibrosis	Parallel Assignment	Interventional	Treatment	Randomized	Efficacy and Safety of SAR156597 in the Treatment of Idiopathic Pulmonary Fibrosis	3	LS Mean Difference	0.56	0	Mixed Models Analysis	-1.47	2.6	95	Standard Error of the Mean	1.04	All	327	Completed	Phase 2
NCT02345161	4359004	7977379	Change From Baseline in Pulse Rate at Week 52	albuterol|budesonide|formoterol fumarate|budesonide, formoterol fumarate drug combination	Triple FF/UMEC/VI|Placebo to match FF/UMEC/VI|Budesonide/Formoterol|Placebo to match Budesonide/Formoterol combination|Albuterol/salbutamol	Drug|Drug|Drug|Drug|Drug	pulmonary disease, chronic obstructive|lung diseases|lung diseases, obstructive	Pulmonary Disease, Chronic Obstructive	Parallel Assignment	Interventional	Treatment	Randomized	A Comparison Study Between the Fixed Dose Triple Combination of Fluticasone Furoate/ Umeclidinium/ Vilanterol Trifenatate (FF/UMEC/VI) With Budesonide/Formoterol in Subjects With Chronic Obstructive Pulmonary Disease (COPD)	2	LS mean difference	2.6	0.007	Mixed Model Repeated Measures	0.7	4.5	95	Standard Error of the Mean	0.96	All	1811	Completed	Phase 3
NCT02345161	4359005	7977380	Change From Baseline in Pulse Rate at Week 24	albuterol|budesonide|formoterol fumarate|budesonide, formoterol fumarate drug combination	Triple FF/UMEC/VI|Placebo to match FF/UMEC/VI|Budesonide/Formoterol|Placebo to match Budesonide/Formoterol combination|Albuterol/salbutamol	Drug|Drug|Drug|Drug|Drug	pulmonary disease, chronic obstructive|lung diseases|lung diseases, obstructive	Pulmonary Disease, Chronic Obstructive	Parallel Assignment	Interventional	Treatment	Randomized	A Comparison Study Between the Fixed Dose Triple Combination of Fluticasone Furoate/ Umeclidinium/ Vilanterol Trifenatate (FF/UMEC/VI) With Budesonide/Formoterol in Subjects With Chronic Obstructive Pulmonary Disease (COPD)	2	LS mean difference	0.3	0.526	Mixed Model Repeated Measures	-0.6	1.2	95	Standard Error of the Mean	0.45	All	1811	Completed	Phase 3
NCT02345161	4359006	7977382	Change From Baseline in Systolic and Diastolic Blood Pressures (BP) at Week 52	albuterol|budesonide|formoterol fumarate|budesonide, formoterol fumarate drug combination	Triple FF/UMEC/VI|Placebo to match FF/UMEC/VI|Budesonide/Formoterol|Placebo to match Budesonide/Formoterol combination|Albuterol/salbutamol	Drug|Drug|Drug|Drug|Drug	pulmonary disease, chronic obstructive|lung diseases|lung diseases, obstructive	Pulmonary Disease, Chronic Obstructive	Parallel Assignment	Interventional	Treatment	Randomized	A Comparison Study Between the Fixed Dose Triple Combination of Fluticasone Furoate/ Umeclidinium/ Vilanterol Trifenatate (FF/UMEC/VI) With Budesonide/Formoterol in Subjects With Chronic Obstructive Pulmonary Disease (COPD)	2	LS mean difference	-0.9	0.253	Mixed Model Repeated Measures	-2.3	0.6	95	Standard Error of the Mean	0.75	All	1811	Completed	Phase 3
NCT02345161	4359007	7977382	Change From Baseline in Systolic and Diastolic Blood Pressures (BP) at Week 52	albuterol|budesonide|formoterol fumarate|budesonide, formoterol fumarate drug combination	Triple FF/UMEC/VI|Placebo to match FF/UMEC/VI|Budesonide/Formoterol|Placebo to match Budesonide/Formoterol combination|Albuterol/salbutamol	Drug|Drug|Drug|Drug|Drug	pulmonary disease, chronic obstructive|lung diseases|lung diseases, obstructive	Pulmonary Disease, Chronic Obstructive	Parallel Assignment	Interventional	Treatment	Randomized	A Comparison Study Between the Fixed Dose Triple Combination of Fluticasone Furoate/ Umeclidinium/ Vilanterol Trifenatate (FF/UMEC/VI) With Budesonide/Formoterol in Subjects With Chronic Obstructive Pulmonary Disease (COPD)	2	: LS mean difference	-1.6	0.183	Mixed Model Repeated Measures	-3.9	0.8	95	Standard Error of the Mean	1.19	All	1811	Completed	Phase 3
NCT02345161	4359008	7977383	Change From Baseline in Systolic and Diastolic Blood Pressures (BP) at Week 24	albuterol|budesonide|formoterol fumarate|budesonide, formoterol fumarate drug combination	Triple FF/UMEC/VI|Placebo to match FF/UMEC/VI|Budesonide/Formoterol|Placebo to match Budesonide/Formoterol combination|Albuterol/salbutamol	Drug|Drug|Drug|Drug|Drug	pulmonary disease, chronic obstructive|lung diseases|lung diseases, obstructive	Pulmonary Disease, Chronic Obstructive	Parallel Assignment	Interventional	Treatment	Randomized	A Comparison Study Between the Fixed Dose Triple Combination of Fluticasone Furoate/ Umeclidinium/ Vilanterol Trifenatate (FF/UMEC/VI) With Budesonide/Formoterol in Subjects With Chronic Obstructive Pulmonary Disease (COPD)	2	LS mean difference	0.2	0.613	Mixed Model Repeated Measures	-0.6	0.9	95	Standard Error of the Mean	0.38	All	1811	Completed	Phase 3
NCT02345161	4359009	7977383	Change From Baseline in Systolic and Diastolic Blood Pressures (BP) at Week 24	albuterol|budesonide|formoterol fumarate|budesonide, formoterol fumarate drug combination	Triple FF/UMEC/VI|Placebo to match FF/UMEC/VI|Budesonide/Formoterol|Placebo to match Budesonide/Formoterol combination|Albuterol/salbutamol	Drug|Drug|Drug|Drug|Drug	pulmonary disease, chronic obstructive|lung diseases|lung diseases, obstructive	Pulmonary Disease, Chronic Obstructive	Parallel Assignment	Interventional	Treatment	Randomized	A Comparison Study Between the Fixed Dose Triple Combination of Fluticasone Furoate/ Umeclidinium/ Vilanterol Trifenatate (FF/UMEC/VI) With Budesonide/Formoterol in Subjects With Chronic Obstructive Pulmonary Disease (COPD)	2	LS mean difference	0.1	0.849	Mixed Model Repeated Measures	-1	1.2	95	Standard Error of the Mean	0.56	All	1811	Completed	Phase 3
NCT02345161	4359010	7977386	Change From Baseline in QTcF and PR Interval at Week 52	albuterol|budesonide|formoterol fumarate|budesonide, formoterol fumarate drug combination	Triple FF/UMEC/VI|Placebo to match FF/UMEC/VI|Budesonide/Formoterol|Placebo to match Budesonide/Formoterol combination|Albuterol/salbutamol	Drug|Drug|Drug|Drug|Drug	pulmonary disease, chronic obstructive|lung diseases|lung diseases, obstructive	Pulmonary Disease, Chronic Obstructive	Parallel Assignment	Interventional	Treatment	Randomized	A Comparison Study Between the Fixed Dose Triple Combination of Fluticasone Furoate/ Umeclidinium/ Vilanterol Trifenatate (FF/UMEC/VI) With Budesonide/Formoterol in Subjects With Chronic Obstructive Pulmonary Disease (COPD)	2	LS mean difference	0.2	0.908	Mixed Model Repeated Measures	-2.9	3.3	95	Standard Error of the Mean	1.57	All	1811	Completed	Phase 3
NCT02345161	4359011	7977386	Change From Baseline in QTcF and PR Interval at Week 52	albuterol|budesonide|formoterol fumarate|budesonide, formoterol fumarate drug combination	Triple FF/UMEC/VI|Placebo to match FF/UMEC/VI|Budesonide/Formoterol|Placebo to match Budesonide/Formoterol combination|Albuterol/salbutamol	Drug|Drug|Drug|Drug|Drug	pulmonary disease, chronic obstructive|lung diseases|lung diseases, obstructive	Pulmonary Disease, Chronic Obstructive	Parallel Assignment	Interventional	Treatment	Randomized	A Comparison Study Between the Fixed Dose Triple Combination of Fluticasone Furoate/ Umeclidinium/ Vilanterol Trifenatate (FF/UMEC/VI) With Budesonide/Formoterol in Subjects With Chronic Obstructive Pulmonary Disease (COPD)	2	LS mean difference	-1.1	0.564	Mixed Model Repeated Measures	-4.7	2.5	95	Standard Error of the Mean	1.83	All	1811	Completed	Phase 3
NCT02345161	4359012	7977387	Change From Baseline in Corrected QT Interval Using Fridericia's Correction (QTcF) and PR Interval at Week 24	albuterol|budesonide|formoterol fumarate|budesonide, formoterol fumarate drug combination	Triple FF/UMEC/VI|Placebo to match FF/UMEC/VI|Budesonide/Formoterol|Placebo to match Budesonide/Formoterol combination|Albuterol/salbutamol	Drug|Drug|Drug|Drug|Drug	pulmonary disease, chronic obstructive|lung diseases|lung diseases, obstructive	Pulmonary Disease, Chronic Obstructive	Parallel Assignment	Interventional	Treatment	Randomized	A Comparison Study Between the Fixed Dose Triple Combination of Fluticasone Furoate/ Umeclidinium/ Vilanterol Trifenatate (FF/UMEC/VI) With Budesonide/Formoterol in Subjects With Chronic Obstructive Pulmonary Disease (COPD)	2	LS mean difference	-0.6	0.471	Mixed Model Repeated Measures	-2.1	1	95	Standard Error of the Mean	0.78	All	1811	Completed	Phase 3
NCT02345161	4359013	7977387	Change From Baseline in Corrected QT Interval Using Fridericia's Correction (QTcF) and PR Interval at Week 24	albuterol|budesonide|formoterol fumarate|budesonide, formoterol fumarate drug combination	Triple FF/UMEC/VI|Placebo to match FF/UMEC/VI|Budesonide/Formoterol|Placebo to match Budesonide/Formoterol combination|Albuterol/salbutamol	Drug|Drug|Drug|Drug|Drug	pulmonary disease, chronic obstructive|lung diseases|lung diseases, obstructive	Pulmonary Disease, Chronic Obstructive	Parallel Assignment	Interventional	Treatment	Randomized	A Comparison Study Between the Fixed Dose Triple Combination of Fluticasone Furoate/ Umeclidinium/ Vilanterol Trifenatate (FF/UMEC/VI) With Budesonide/Formoterol in Subjects With Chronic Obstructive Pulmonary Disease (COPD)	2	LS mean difference	1.8	0.023	Mixed Model Repeated Measures	0.3	3.4	95	Standard Error of the Mean	0.81	All	1811	Completed	Phase 3
NCT02345161	4359037	7977396	Assessment of Respiratory Symptoms by Change From Baseline in 4-weekly Mean EXACT-RS Scores up to Week 52	albuterol|budesonide|formoterol fumarate|budesonide, formoterol fumarate drug combination	Triple FF/UMEC/VI|Placebo to match FF/UMEC/VI|Budesonide/Formoterol|Placebo to match Budesonide/Formoterol combination|Albuterol/salbutamol	Drug|Drug|Drug|Drug|Drug	pulmonary disease, chronic obstructive|lung diseases|lung diseases, obstructive	Pulmonary Disease, Chronic Obstructive	Parallel Assignment	Interventional	Treatment	Randomized	A Comparison Study Between the Fixed Dose Triple Combination of Fluticasone Furoate/ Umeclidinium/ Vilanterol Trifenatate (FF/UMEC/VI) With Budesonide/Formoterol in Subjects With Chronic Obstructive Pulmonary Disease (COPD)	2	LS Mean difference	-0.11	0.359	Mixed Model Repeated Measures	-0.34	0.12	95	Standard Error of the Mean	0.117	All	1811	Completed	Phase 3
NCT02345161	4359055	7977396	Assessment of Respiratory Symptoms by Change From Baseline in 4-weekly Mean EXACT-RS Scores up to Week 52	albuterol|budesonide|formoterol fumarate|budesonide, formoterol fumarate drug combination	Triple FF/UMEC/VI|Placebo to match FF/UMEC/VI|Budesonide/Formoterol|Placebo to match Budesonide/Formoterol combination|Albuterol/salbutamol	Drug|Drug|Drug|Drug|Drug	pulmonary disease, chronic obstructive|lung diseases|lung diseases, obstructive	Pulmonary Disease, Chronic Obstructive	Parallel Assignment	Interventional	Treatment	Randomized	A Comparison Study Between the Fixed Dose Triple Combination of Fluticasone Furoate/ Umeclidinium/ Vilanterol Trifenatate (FF/UMEC/VI) With Budesonide/Formoterol in Subjects With Chronic Obstructive Pulmonary Disease (COPD)	2	LS Mean difference	-1.49	0.04	Mixed Model Repeated Measures	-2.5	-0.48	95	Standard Error of the Mean	0.513	All	1811	Completed	Phase 3
NCT02345161	4359027	7977396	Assessment of Respiratory Symptoms by Change From Baseline in 4-weekly Mean EXACT-RS Scores up to Week 52	albuterol|budesonide|formoterol fumarate|budesonide, formoterol fumarate drug combination	Triple FF/UMEC/VI|Placebo to match FF/UMEC/VI|Budesonide/Formoterol|Placebo to match Budesonide/Formoterol combination|Albuterol/salbutamol	Drug|Drug|Drug|Drug|Drug	pulmonary disease, chronic obstructive|lung diseases|lung diseases, obstructive	Pulmonary Disease, Chronic Obstructive	Parallel Assignment	Interventional	Treatment	Randomized	A Comparison Study Between the Fixed Dose Triple Combination of Fluticasone Furoate/ Umeclidinium/ Vilanterol Trifenatate (FF/UMEC/VI) With Budesonide/Formoterol in Subjects With Chronic Obstructive Pulmonary Disease (COPD)	2	LS Mean difference	-0.17	0.231	Mixed Model Repeated Measures	-0.45	0.11	95	Standard Error of the Mean	0.141	All	1811	Completed	Phase 3
NCT02345161	4359022	7977396	Assessment of Respiratory Symptoms by Change From Baseline in 4-weekly Mean EXACT-RS Scores up to Week 52	albuterol|budesonide|formoterol fumarate|budesonide, formoterol fumarate drug combination	Triple FF/UMEC/VI|Placebo to match FF/UMEC/VI|Budesonide/Formoterol|Placebo to match Budesonide/Formoterol combination|Albuterol/salbutamol	Drug|Drug|Drug|Drug|Drug	pulmonary disease, chronic obstructive|lung diseases|lung diseases, obstructive	Pulmonary Disease, Chronic Obstructive	Parallel Assignment	Interventional	Treatment	Randomized	A Comparison Study Between the Fixed Dose Triple Combination of Fluticasone Furoate/ Umeclidinium/ Vilanterol Trifenatate (FF/UMEC/VI) With Budesonide/Formoterol in Subjects With Chronic Obstructive Pulmonary Disease (COPD)	2	LS Mean difference	-0.38	0.01	Mixed Model Repeated Measures	-0.67	-0.09	95	Standard Error of the Mean	0.146	All	1811	Completed	Phase 3
NCT02345161	4359016	7977396	Assessment of Respiratory Symptoms by Change From Baseline in 4-weekly Mean EXACT-RS Scores up to Week 52	albuterol|budesonide|formoterol fumarate|budesonide, formoterol fumarate drug combination	Triple FF/UMEC/VI|Placebo to match FF/UMEC/VI|Budesonide/Formoterol|Placebo to match Budesonide/Formoterol combination|Albuterol/salbutamol	Drug|Drug|Drug|Drug|Drug	pulmonary disease, chronic obstructive|lung diseases|lung diseases, obstructive	Pulmonary Disease, Chronic Obstructive	Parallel Assignment	Interventional	Treatment	Randomized	A Comparison Study Between the Fixed Dose Triple Combination of Fluticasone Furoate/ Umeclidinium/ Vilanterol Trifenatate (FF/UMEC/VI) With Budesonide/Formoterol in Subjects With Chronic Obstructive Pulmonary Disease (COPD)	2	LS Mean difference	-0.42	0.007	Mixed Model Repeated Measures	-0.72	-0.12	95	Standard Error of the Mean	0.153	All	1811	Completed	Phase 3
NCT02345161	4359062	7977396	Assessment of Respiratory Symptoms by Change From Baseline in 4-weekly Mean EXACT-RS Scores up to Week 52	albuterol|budesonide|formoterol fumarate|budesonide, formoterol fumarate drug combination	Triple FF/UMEC/VI|Placebo to match FF/UMEC/VI|Budesonide/Formoterol|Placebo to match Budesonide/Formoterol combination|Albuterol/salbutamol	Drug|Drug|Drug|Drug|Drug	pulmonary disease, chronic obstructive|lung diseases|lung diseases, obstructive	Pulmonary Disease, Chronic Obstructive	Parallel Assignment	Interventional	Treatment	Randomized	A Comparison Study Between the Fixed Dose Triple Combination of Fluticasone Furoate/ Umeclidinium/ Vilanterol Trifenatate (FF/UMEC/VI) With Budesonide/Formoterol in Subjects With Chronic Obstructive Pulmonary Disease (COPD)	2	LS Mean difference	-1.01	0.024	Mixed Model Repeated Measures	-1.88	-0.13	95	Standard Error of the Mean	0.445	All	1811	Completed	Phase 3
NCT02345161	4359061	7977396	Assessment of Respiratory Symptoms by Change From Baseline in 4-weekly Mean EXACT-RS Scores up to Week 52	albuterol|budesonide|formoterol fumarate|budesonide, formoterol fumarate drug combination	Triple FF/UMEC/VI|Placebo to match FF/UMEC/VI|Budesonide/Formoterol|Placebo to match Budesonide/Formoterol combination|Albuterol/salbutamol	Drug|Drug|Drug|Drug|Drug	pulmonary disease, chronic obstructive|lung diseases|lung diseases, obstructive	Pulmonary Disease, Chronic Obstructive	Parallel Assignment	Interventional	Treatment	Randomized	A Comparison Study Between the Fixed Dose Triple Combination of Fluticasone Furoate/ Umeclidinium/ Vilanterol Trifenatate (FF/UMEC/VI) With Budesonide/Formoterol in Subjects With Chronic Obstructive Pulmonary Disease (COPD)	2	LS Mean difference	-1.11	0.021	Mixed Model Repeated Measures	-2.06	-0.17	95	Standard Error of the Mean	0.481	All	1811	Completed	Phase 3
NCT02345161	4359048	7977396	Assessment of Respiratory Symptoms by Change From Baseline in 4-weekly Mean EXACT-RS Scores up to Week 52	albuterol|budesonide|formoterol fumarate|budesonide, formoterol fumarate drug combination	Triple FF/UMEC/VI|Placebo to match FF/UMEC/VI|Budesonide/Formoterol|Placebo to match Budesonide/Formoterol combination|Albuterol/salbutamol	Drug|Drug|Drug|Drug|Drug	pulmonary disease, chronic obstructive|lung diseases|lung diseases, obstructive	Pulmonary Disease, Chronic Obstructive	Parallel Assignment	Interventional	Treatment	Randomized	A Comparison Study Between the Fixed Dose Triple Combination of Fluticasone Furoate/ Umeclidinium/ Vilanterol Trifenatate (FF/UMEC/VI) With Budesonide/Formoterol in Subjects With Chronic Obstructive Pulmonary Disease (COPD)	2	LS Mean difference	-0.67	0.012	Mixed Model Repeated Measures	-1.19	-0.15	95	Standard Error of the Mean	0.265	All	1811	Completed	Phase 3
NCT02345161	4359017	7977396	Assessment of Respiratory Symptoms by Change From Baseline in 4-weekly Mean EXACT-RS Scores up to Week 52	albuterol|budesonide|formoterol fumarate|budesonide, formoterol fumarate drug combination	Triple FF/UMEC/VI|Placebo to match FF/UMEC/VI|Budesonide/Formoterol|Placebo to match Budesonide/Formoterol combination|Albuterol/salbutamol	Drug|Drug|Drug|Drug|Drug	pulmonary disease, chronic obstructive|lung diseases|lung diseases, obstructive	Pulmonary Disease, Chronic Obstructive	Parallel Assignment	Interventional	Treatment	Randomized	A Comparison Study Between the Fixed Dose Triple Combination of Fluticasone Furoate/ Umeclidinium/ Vilanterol Trifenatate (FF/UMEC/VI) With Budesonide/Formoterol in Subjects With Chronic Obstructive Pulmonary Disease (COPD)	2	LS Mean difference	-0.37	0.014	Mixed Model Repeated Measures	-0.67	-0.07	95	Standard Error of the Mean	0.151	All	1811	Completed	Phase 3
NCT02345161	4359058	7977396	Assessment of Respiratory Symptoms by Change From Baseline in 4-weekly Mean EXACT-RS Scores up to Week 52	albuterol|budesonide|formoterol fumarate|budesonide, formoterol fumarate drug combination	Triple FF/UMEC/VI|Placebo to match FF/UMEC/VI|Budesonide/Formoterol|Placebo to match Budesonide/Formoterol combination|Albuterol/salbutamol	Drug|Drug|Drug|Drug|Drug	pulmonary disease, chronic obstructive|lung diseases|lung diseases, obstructive	Pulmonary Disease, Chronic Obstructive	Parallel Assignment	Interventional	Treatment	Randomized	A Comparison Study Between the Fixed Dose Triple Combination of Fluticasone Furoate/ Umeclidinium/ Vilanterol Trifenatate (FF/UMEC/VI) With Budesonide/Formoterol in Subjects With Chronic Obstructive Pulmonary Disease (COPD)	2	LS Mean difference	-1.43	0.004	Mixed Model Repeated Measures	-2.4	-0.46	95	Standard Error of the Mean	0.494	All	1811	Completed	Phase 3
NCT02345161	4359065	7977396	Assessment of Respiratory Symptoms by Change From Baseline in 4-weekly Mean EXACT-RS Scores up to Week 52	albuterol|budesonide|formoterol fumarate|budesonide, formoterol fumarate drug combination	Triple FF/UMEC/VI|Placebo to match FF/UMEC/VI|Budesonide/Formoterol|Placebo to match Budesonide/Formoterol combination|Albuterol/salbutamol	Drug|Drug|Drug|Drug|Drug	pulmonary disease, chronic obstructive|lung diseases|lung diseases, obstructive	Pulmonary Disease, Chronic Obstructive	Parallel Assignment	Interventional	Treatment	Randomized	A Comparison Study Between the Fixed Dose Triple Combination of Fluticasone Furoate/ Umeclidinium/ Vilanterol Trifenatate (FF/UMEC/VI) With Budesonide/Formoterol in Subjects With Chronic Obstructive Pulmonary Disease (COPD)	2	LS Mean difference	-0.52	0.094	Mixed Model Repeated Measures	-1.13	0.09	95	Standard Error of the Mean	0.311	All	1811	Completed	Phase 3
NCT02345161	4359015	7977396	Assessment of Respiratory Symptoms by Change From Baseline in 4-weekly Mean EXACT-RS Scores up to Week 52	albuterol|budesonide|formoterol fumarate|budesonide, formoterol fumarate drug combination	Triple FF/UMEC/VI|Placebo to match FF/UMEC/VI|Budesonide/Formoterol|Placebo to match Budesonide/Formoterol combination|Albuterol/salbutamol	Drug|Drug|Drug|Drug|Drug	pulmonary disease, chronic obstructive|lung diseases|lung diseases, obstructive	Pulmonary Disease, Chronic Obstructive	Parallel Assignment	Interventional	Treatment	Randomized	A Comparison Study Between the Fixed Dose Triple Combination of Fluticasone Furoate/ Umeclidinium/ Vilanterol Trifenatate (FF/UMEC/VI) With Budesonide/Formoterol in Subjects With Chronic Obstructive Pulmonary Disease (COPD)	2	LS Mean difference	-0.45	0.006	Mixed Model Repeated Measures	-0.76	-0.13	95	Standard Error of the Mean	0.16	All	1811	Completed	Phase 3
NCT02345161	4359043	7977396	Assessment of Respiratory Symptoms by Change From Baseline in 4-weekly Mean EXACT-RS Scores up to Week 52	albuterol|budesonide|formoterol fumarate|budesonide, formoterol fumarate drug combination	Triple FF/UMEC/VI|Placebo to match FF/UMEC/VI|Budesonide/Formoterol|Placebo to match Budesonide/Formoterol combination|Albuterol/salbutamol	Drug|Drug|Drug|Drug|Drug	pulmonary disease, chronic obstructive|lung diseases|lung diseases, obstructive	Pulmonary Disease, Chronic Obstructive	Parallel Assignment	Interventional	Treatment	Randomized	A Comparison Study Between the Fixed Dose Triple Combination of Fluticasone Furoate/ Umeclidinium/ Vilanterol Trifenatate (FF/UMEC/VI) With Budesonide/Formoterol in Subjects With Chronic Obstructive Pulmonary Disease (COPD)	2	LS Mean difference	-0.76	0.008	Mixed Model Repeated Measures	-1.32	-0.2	95	Standard Error of the Mean	0.287	All	1811	Completed	Phase 3
NCT02345161	4359053	7977396	Assessment of Respiratory Symptoms by Change From Baseline in 4-weekly Mean EXACT-RS Scores up to Week 52	albuterol|budesonide|formoterol fumarate|budesonide, formoterol fumarate drug combination	Triple FF/UMEC/VI|Placebo to match FF/UMEC/VI|Budesonide/Formoterol|Placebo to match Budesonide/Formoterol combination|Albuterol/salbutamol	Drug|Drug|Drug|Drug|Drug	pulmonary disease, chronic obstructive|lung diseases|lung diseases, obstructive	Pulmonary Disease, Chronic Obstructive	Parallel Assignment	Interventional	Treatment	Randomized	A Comparison Study Between the Fixed Dose Triple Combination of Fluticasone Furoate/ Umeclidinium/ Vilanterol Trifenatate (FF/UMEC/VI) With Budesonide/Formoterol in Subjects With Chronic Obstructive Pulmonary Disease (COPD)	2	LS Mean difference	-1.42	0.007	Mixed Model Repeated Measures	-2.45	-0.39	95	Standard Error of the Mean	0.524	All	1811	Completed	Phase 3
NCT02345161	4359019	7977396	Assessment of Respiratory Symptoms by Change From Baseline in 4-weekly Mean EXACT-RS Scores up to Week 52	albuterol|budesonide|formoterol fumarate|budesonide, formoterol fumarate drug combination	Triple FF/UMEC/VI|Placebo to match FF/UMEC/VI|Budesonide/Formoterol|Placebo to match Budesonide/Formoterol combination|Albuterol/salbutamol	Drug|Drug|Drug|Drug|Drug	pulmonary disease, chronic obstructive|lung diseases|lung diseases, obstructive	Pulmonary Disease, Chronic Obstructive	Parallel Assignment	Interventional	Treatment	Randomized	A Comparison Study Between the Fixed Dose Triple Combination of Fluticasone Furoate/ Umeclidinium/ Vilanterol Trifenatate (FF/UMEC/VI) With Budesonide/Formoterol in Subjects With Chronic Obstructive Pulmonary Disease (COPD)	2	LS Mean difference	-0.39	0.011	Mixed Model Repeated Measures	-0.68	-0.09	95	Standard Error of the Mean	0.152	All	1811	Completed	Phase 3
NCT02345161	4359047	7977396	Assessment of Respiratory Symptoms by Change From Baseline in 4-weekly Mean EXACT-RS Scores up to Week 52	albuterol|budesonide|formoterol fumarate|budesonide, formoterol fumarate drug combination	Triple FF/UMEC/VI|Placebo to match FF/UMEC/VI|Budesonide/Formoterol|Placebo to match Budesonide/Formoterol combination|Albuterol/salbutamol	Drug|Drug|Drug|Drug|Drug	pulmonary disease, chronic obstructive|lung diseases|lung diseases, obstructive	Pulmonary Disease, Chronic Obstructive	Parallel Assignment	Interventional	Treatment	Randomized	A Comparison Study Between the Fixed Dose Triple Combination of Fluticasone Furoate/ Umeclidinium/ Vilanterol Trifenatate (FF/UMEC/VI) With Budesonide/Formoterol in Subjects With Chronic Obstructive Pulmonary Disease (COPD)	2	LS Mean difference	-0.64	0.018	Mixed Model Repeated Measures	-1.16	-0.11	95	Standard Error of the Mean	0.268	All	1811	Completed	Phase 3
NCT02345161	4359033	7977396	Assessment of Respiratory Symptoms by Change From Baseline in 4-weekly Mean EXACT-RS Scores up to Week 52	albuterol|budesonide|formoterol fumarate|budesonide, formoterol fumarate drug combination	Triple FF/UMEC/VI|Placebo to match FF/UMEC/VI|Budesonide/Formoterol|Placebo to match Budesonide/Formoterol combination|Albuterol/salbutamol	Drug|Drug|Drug|Drug|Drug	pulmonary disease, chronic obstructive|lung diseases|lung diseases, obstructive	Pulmonary Disease, Chronic Obstructive	Parallel Assignment	Interventional	Treatment	Randomized	A Comparison Study Between the Fixed Dose Triple Combination of Fluticasone Furoate/ Umeclidinium/ Vilanterol Trifenatate (FF/UMEC/VI) With Budesonide/Formoterol in Subjects With Chronic Obstructive Pulmonary Disease (COPD)	2	LS Mean difference	-0.17	0.218	Mixed Model Repeated Measures	-0.44	0.1	95	Standard Error of the Mean	0.137	All	1811	Completed	Phase 3
NCT02345161	4359026	7977396	Assessment of Respiratory Symptoms by Change From Baseline in 4-weekly Mean EXACT-RS Scores up to Week 52	albuterol|budesonide|formoterol fumarate|budesonide, formoterol fumarate drug combination	Triple FF/UMEC/VI|Placebo to match FF/UMEC/VI|Budesonide/Formoterol|Placebo to match Budesonide/Formoterol combination|Albuterol/salbutamol	Drug|Drug|Drug|Drug|Drug	pulmonary disease, chronic obstructive|lung diseases|lung diseases, obstructive	Pulmonary Disease, Chronic Obstructive	Parallel Assignment	Interventional	Treatment	Randomized	A Comparison Study Between the Fixed Dose Triple Combination of Fluticasone Furoate/ Umeclidinium/ Vilanterol Trifenatate (FF/UMEC/VI) With Budesonide/Formoterol in Subjects With Chronic Obstructive Pulmonary Disease (COPD)	2	LS Mean difference	-0.18	0.068	Mixed Model Repeated Measures	-0.37	0.01	95	Standard Error of the Mean	0.097	All	1811	Completed	Phase 3
NCT02345161	4359029	7977396	Assessment of Respiratory Symptoms by Change From Baseline in 4-weekly Mean EXACT-RS Scores up to Week 52	albuterol|budesonide|formoterol fumarate|budesonide, formoterol fumarate drug combination	Triple FF/UMEC/VI|Placebo to match FF/UMEC/VI|Budesonide/Formoterol|Placebo to match Budesonide/Formoterol combination|Albuterol/salbutamol	Drug|Drug|Drug|Drug|Drug	pulmonary disease, chronic obstructive|lung diseases|lung diseases, obstructive	Pulmonary Disease, Chronic Obstructive	Parallel Assignment	Interventional	Treatment	Randomized	A Comparison Study Between the Fixed Dose Triple Combination of Fluticasone Furoate/ Umeclidinium/ Vilanterol Trifenatate (FF/UMEC/VI) With Budesonide/Formoterol in Subjects With Chronic Obstructive Pulmonary Disease (COPD)	2	LS Mean difference	-0.25	0.078	Mixed Model Repeated Measures	-0.54	0.03	95	Standard Error of the Mean	0.144	All	1811	Completed	Phase 3
NCT02345161	4359018	7977396	Assessment of Respiratory Symptoms by Change From Baseline in 4-weekly Mean EXACT-RS Scores up to Week 52	albuterol|budesonide|formoterol fumarate|budesonide, formoterol fumarate drug combination	Triple FF/UMEC/VI|Placebo to match FF/UMEC/VI|Budesonide/Formoterol|Placebo to match Budesonide/Formoterol combination|Albuterol/salbutamol	Drug|Drug|Drug|Drug|Drug	pulmonary disease, chronic obstructive|lung diseases|lung diseases, obstructive	Pulmonary Disease, Chronic Obstructive	Parallel Assignment	Interventional	Treatment	Randomized	A Comparison Study Between the Fixed Dose Triple Combination of Fluticasone Furoate/ Umeclidinium/ Vilanterol Trifenatate (FF/UMEC/VI) With Budesonide/Formoterol in Subjects With Chronic Obstructive Pulmonary Disease (COPD)	2	LS Mean difference	-0.4	0.011	Mixed Model Repeated Measures	-0.71	-0.09	95	Standard Error of the Mean	0.157	All	1811	Completed	Phase 3
NCT02345161	4359038	7977396	Assessment of Respiratory Symptoms by Change From Baseline in 4-weekly Mean EXACT-RS Scores up to Week 52	albuterol|budesonide|formoterol fumarate|budesonide, formoterol fumarate drug combination	Triple FF/UMEC/VI|Placebo to match FF/UMEC/VI|Budesonide/Formoterol|Placebo to match Budesonide/Formoterol combination|Albuterol/salbutamol	Drug|Drug|Drug|Drug|Drug	pulmonary disease, chronic obstructive|lung diseases|lung diseases, obstructive	Pulmonary Disease, Chronic Obstructive	Parallel Assignment	Interventional	Treatment	Randomized	A Comparison Study Between the Fixed Dose Triple Combination of Fluticasone Furoate/ Umeclidinium/ Vilanterol Trifenatate (FF/UMEC/VI) With Budesonide/Formoterol in Subjects With Chronic Obstructive Pulmonary Disease (COPD)	2	LS Mean difference	-0.15	0.167	Mixed Model Repeated Measures	-0.36	-0.06	95	Standard Error of the Mean	0.106	All	1811	Completed	Phase 3
NCT02345161	4359028	7977396	Assessment of Respiratory Symptoms by Change From Baseline in 4-weekly Mean EXACT-RS Scores up to Week 52	albuterol|budesonide|formoterol fumarate|budesonide, formoterol fumarate drug combination	Triple FF/UMEC/VI|Placebo to match FF/UMEC/VI|Budesonide/Formoterol|Placebo to match Budesonide/Formoterol combination|Albuterol/salbutamol	Drug|Drug|Drug|Drug|Drug	pulmonary disease, chronic obstructive|lung diseases|lung diseases, obstructive	Pulmonary Disease, Chronic Obstructive	Parallel Assignment	Interventional	Treatment	Randomized	A Comparison Study Between the Fixed Dose Triple Combination of Fluticasone Furoate/ Umeclidinium/ Vilanterol Trifenatate (FF/UMEC/VI) With Budesonide/Formoterol in Subjects With Chronic Obstructive Pulmonary Disease (COPD)	2	LS Mean difference	-0.27	0.058	Mixed Model Repeated Measures	-0.54	0.01	95	Standard Error of the Mean	0.14	All	1811	Completed	Phase 3
NCT02345161	4359059	7977396	Assessment of Respiratory Symptoms by Change From Baseline in 4-weekly Mean EXACT-RS Scores up to Week 52	albuterol|budesonide|formoterol fumarate|budesonide, formoterol fumarate drug combination	Triple FF/UMEC/VI|Placebo to match FF/UMEC/VI|Budesonide/Formoterol|Placebo to match Budesonide/Formoterol combination|Albuterol/salbutamol	Drug|Drug|Drug|Drug|Drug	pulmonary disease, chronic obstructive|lung diseases|lung diseases, obstructive	Pulmonary Disease, Chronic Obstructive	Parallel Assignment	Interventional	Treatment	Randomized	A Comparison Study Between the Fixed Dose Triple Combination of Fluticasone Furoate/ Umeclidinium/ Vilanterol Trifenatate (FF/UMEC/VI) With Budesonide/Formoterol in Subjects With Chronic Obstructive Pulmonary Disease (COPD)	2	LS Mean difference	-1.32	0.008	Mixed Model Repeated Measures	-2.29	-0.35	95	Standard Error of the Mean	0.492	All	1811	Completed	Phase 3
NCT02345161	4359041	7977396	Assessment of Respiratory Symptoms by Change From Baseline in 4-weekly Mean EXACT-RS Scores up to Week 52	albuterol|budesonide|formoterol fumarate|budesonide, formoterol fumarate drug combination	Triple FF/UMEC/VI|Placebo to match FF/UMEC/VI|Budesonide/Formoterol|Placebo to match Budesonide/Formoterol combination|Albuterol/salbutamol	Drug|Drug|Drug|Drug|Drug	pulmonary disease, chronic obstructive|lung diseases|lung diseases, obstructive	Pulmonary Disease, Chronic Obstructive	Parallel Assignment	Interventional	Treatment	Randomized	A Comparison Study Between the Fixed Dose Triple Combination of Fluticasone Furoate/ Umeclidinium/ Vilanterol Trifenatate (FF/UMEC/VI) With Budesonide/Formoterol in Subjects With Chronic Obstructive Pulmonary Disease (COPD)	2	LS Mean difference	-0.85	0.004	Breathlessness score, Week 41-44	-1.44	-0.27	95	Standard Error of the Mean	0.299	All	1811	Completed	Phase 3
NCT02345161	4359064	7977396	Assessment of Respiratory Symptoms by Change From Baseline in 4-weekly Mean EXACT-RS Scores up to Week 52	albuterol|budesonide|formoterol fumarate|budesonide, formoterol fumarate drug combination	Triple FF/UMEC/VI|Placebo to match FF/UMEC/VI|Budesonide/Formoterol|Placebo to match Budesonide/Formoterol combination|Albuterol/salbutamol	Drug|Drug|Drug|Drug|Drug	pulmonary disease, chronic obstructive|lung diseases|lung diseases, obstructive	Pulmonary Disease, Chronic Obstructive	Parallel Assignment	Interventional	Treatment	Randomized	A Comparison Study Between the Fixed Dose Triple Combination of Fluticasone Furoate/ Umeclidinium/ Vilanterol Trifenatate (FF/UMEC/VI) With Budesonide/Formoterol in Subjects With Chronic Obstructive Pulmonary Disease (COPD)	2	LS Mean difference	-1.07	0.004	Mixed Model Repeated Measures	-1.8	-0.34	95	Standard Error of the Mean	0.371	All	1811	Completed	Phase 3
NCT02345161	4359030	7977396	Assessment of Respiratory Symptoms by Change From Baseline in 4-weekly Mean EXACT-RS Scores up to Week 52	albuterol|budesonide|formoterol fumarate|budesonide, formoterol fumarate drug combination	Triple FF/UMEC/VI|Placebo to match FF/UMEC/VI|Budesonide/Formoterol|Placebo to match Budesonide/Formoterol combination|Albuterol/salbutamol	Drug|Drug|Drug|Drug|Drug	pulmonary disease, chronic obstructive|lung diseases|lung diseases, obstructive	Pulmonary Disease, Chronic Obstructive	Parallel Assignment	Interventional	Treatment	Randomized	A Comparison Study Between the Fixed Dose Triple Combination of Fluticasone Furoate/ Umeclidinium/ Vilanterol Trifenatate (FF/UMEC/VI) With Budesonide/Formoterol in Subjects With Chronic Obstructive Pulmonary Disease (COPD)	2	LS Mean difference	-0.11	0.417	Mixed Model Repeated Measures	-0.38	0.16	95	Standard Error of the Mean	0.138	All	1811	Completed	Phase 3
NCT02345161	4359052	7977396	Assessment of Respiratory Symptoms by Change From Baseline in 4-weekly Mean EXACT-RS Scores up to Week 52	albuterol|budesonide|formoterol fumarate|budesonide, formoterol fumarate drug combination	Triple FF/UMEC/VI|Placebo to match FF/UMEC/VI|Budesonide/Formoterol|Placebo to match Budesonide/Formoterol combination|Albuterol/salbutamol	Drug|Drug|Drug|Drug|Drug	pulmonary disease, chronic obstructive|lung diseases|lung diseases, obstructive	Pulmonary Disease, Chronic Obstructive	Parallel Assignment	Interventional	Treatment	Randomized	A Comparison Study Between the Fixed Dose Triple Combination of Fluticasone Furoate/ Umeclidinium/ Vilanterol Trifenatate (FF/UMEC/VI) With Budesonide/Formoterol in Subjects With Chronic Obstructive Pulmonary Disease (COPD)	2	LS Mean difference	-0.33	0.051	Mixed Model Repeated Measures	-0.66	0	95	Standard Error of the Mean	0.169	All	1811	Completed	Phase 3
NCT02345161	4359039	7977396	Assessment of Respiratory Symptoms by Change From Baseline in 4-weekly Mean EXACT-RS Scores up to Week 52	albuterol|budesonide|formoterol fumarate|budesonide, formoterol fumarate drug combination	Triple FF/UMEC/VI|Placebo to match FF/UMEC/VI|Budesonide/Formoterol|Placebo to match Budesonide/Formoterol combination|Albuterol/salbutamol	Drug|Drug|Drug|Drug|Drug	pulmonary disease, chronic obstructive|lung diseases|lung diseases, obstructive	Pulmonary Disease, Chronic Obstructive	Parallel Assignment	Interventional	Treatment	Randomized	A Comparison Study Between the Fixed Dose Triple Combination of Fluticasone Furoate/ Umeclidinium/ Vilanterol Trifenatate (FF/UMEC/VI) With Budesonide/Formoterol in Subjects With Chronic Obstructive Pulmonary Disease (COPD)	2	LS Mean difference	-0.02	0.84	Mixed Model Repeated Measures	-0.2	0.16	95	Standard Error of the Mean	0.091	All	1811	Completed	Phase 3
NCT02345161	4359046	7977396	Assessment of Respiratory Symptoms by Change From Baseline in 4-weekly Mean EXACT-RS Scores up to Week 52	albuterol|budesonide|formoterol fumarate|budesonide, formoterol fumarate drug combination	Triple FF/UMEC/VI|Placebo to match FF/UMEC/VI|Budesonide/Formoterol|Placebo to match Budesonide/Formoterol combination|Albuterol/salbutamol	Drug|Drug|Drug|Drug|Drug	pulmonary disease, chronic obstructive|lung diseases|lung diseases, obstructive	Pulmonary Disease, Chronic Obstructive	Parallel Assignment	Interventional	Treatment	Randomized	A Comparison Study Between the Fixed Dose Triple Combination of Fluticasone Furoate/ Umeclidinium/ Vilanterol Trifenatate (FF/UMEC/VI) With Budesonide/Formoterol in Subjects With Chronic Obstructive Pulmonary Disease (COPD)	2	LS Mean difference	-0.76	0.006	Mixed Model Repeated Measures	-1.3	-0.21	95	Standard Error of the Mean	0.275	All	1811	Completed	Phase 3
NCT02345161	4359024	7977396	Assessment of Respiratory Symptoms by Change From Baseline in 4-weekly Mean EXACT-RS Scores up to Week 52	albuterol|budesonide|formoterol fumarate|budesonide, formoterol fumarate drug combination	Triple FF/UMEC/VI|Placebo to match FF/UMEC/VI|Budesonide/Formoterol|Placebo to match Budesonide/Formoterol combination|Albuterol/salbutamol	Drug|Drug|Drug|Drug|Drug	pulmonary disease, chronic obstructive|lung diseases|lung diseases, obstructive	Pulmonary Disease, Chronic Obstructive	Parallel Assignment	Interventional	Treatment	Randomized	A Comparison Study Between the Fixed Dose Triple Combination of Fluticasone Furoate/ Umeclidinium/ Vilanterol Trifenatate (FF/UMEC/VI) With Budesonide/Formoterol in Subjects With Chronic Obstructive Pulmonary Disease (COPD)	2	LS Mean difference	-0.27	0.042	Mixed Model Repeated Measures	-0.53	-0.01	95	Standard Error of the Mean	0.131	All	1811	Completed	Phase 3
NCT02345161	4359023	7977396	Assessment of Respiratory Symptoms by Change From Baseline in 4-weekly Mean EXACT-RS Scores up to Week 52	albuterol|budesonide|formoterol fumarate|budesonide, formoterol fumarate drug combination	Triple FF/UMEC/VI|Placebo to match FF/UMEC/VI|Budesonide/Formoterol|Placebo to match Budesonide/Formoterol combination|Albuterol/salbutamol	Drug|Drug|Drug|Drug|Drug	pulmonary disease, chronic obstructive|lung diseases|lung diseases, obstructive	Pulmonary Disease, Chronic Obstructive	Parallel Assignment	Interventional	Treatment	Randomized	A Comparison Study Between the Fixed Dose Triple Combination of Fluticasone Furoate/ Umeclidinium/ Vilanterol Trifenatate (FF/UMEC/VI) With Budesonide/Formoterol in Subjects With Chronic Obstructive Pulmonary Disease (COPD)	2	LS Mean difference	-0.3	0.027	Mixed Model Repeated Measures	-0.57	-0.03	95	Standard Error of the Mean	0.136	All	1811	Completed	Phase 3
NCT02345161	4359049	7977396	Assessment of Respiratory Symptoms by Change From Baseline in 4-weekly Mean EXACT-RS Scores up to Week 52	albuterol|budesonide|formoterol fumarate|budesonide, formoterol fumarate drug combination	Triple FF/UMEC/VI|Placebo to match FF/UMEC/VI|Budesonide/Formoterol|Placebo to match Budesonide/Formoterol combination|Albuterol/salbutamol	Drug|Drug|Drug|Drug|Drug	pulmonary disease, chronic obstructive|lung diseases|lung diseases, obstructive	Pulmonary Disease, Chronic Obstructive	Parallel Assignment	Interventional	Treatment	Randomized	A Comparison Study Between the Fixed Dose Triple Combination of Fluticasone Furoate/ Umeclidinium/ Vilanterol Trifenatate (FF/UMEC/VI) With Budesonide/Formoterol in Subjects With Chronic Obstructive Pulmonary Disease (COPD)	2	LS Mean difference	-0.62	0.013	Mixed Model Repeated Measures	-1.1	-0.13	95	Standard Error of the Mean	0.247	All	1811	Completed	Phase 3
NCT02345161	4359036	7977396	Assessment of Respiratory Symptoms by Change From Baseline in 4-weekly Mean EXACT-RS Scores up to Week 52	albuterol|budesonide|formoterol fumarate|budesonide, formoterol fumarate drug combination	Triple FF/UMEC/VI|Placebo to match FF/UMEC/VI|Budesonide/Formoterol|Placebo to match Budesonide/Formoterol combination|Albuterol/salbutamol	Drug|Drug|Drug|Drug|Drug	pulmonary disease, chronic obstructive|lung diseases|lung diseases, obstructive	Pulmonary Disease, Chronic Obstructive	Parallel Assignment	Interventional	Treatment	Randomized	A Comparison Study Between the Fixed Dose Triple Combination of Fluticasone Furoate/ Umeclidinium/ Vilanterol Trifenatate (FF/UMEC/VI) With Budesonide/Formoterol in Subjects With Chronic Obstructive Pulmonary Disease (COPD)	2	LS Mean difference	-0.11	0.36	Mixed Model Repeated Measures	-0.36	0.13	95	Standard Error of the Mean	0.124	All	1811	Completed	Phase 3
NCT02345161	4359031	7977396	Assessment of Respiratory Symptoms by Change From Baseline in 4-weekly Mean EXACT-RS Scores up to Week 52	albuterol|budesonide|formoterol fumarate|budesonide, formoterol fumarate drug combination	Triple FF/UMEC/VI|Placebo to match FF/UMEC/VI|Budesonide/Formoterol|Placebo to match Budesonide/Formoterol combination|Albuterol/salbutamol	Drug|Drug|Drug|Drug|Drug	pulmonary disease, chronic obstructive|lung diseases|lung diseases, obstructive	Pulmonary Disease, Chronic Obstructive	Parallel Assignment	Interventional	Treatment	Randomized	A Comparison Study Between the Fixed Dose Triple Combination of Fluticasone Furoate/ Umeclidinium/ Vilanterol Trifenatate (FF/UMEC/VI) With Budesonide/Formoterol in Subjects With Chronic Obstructive Pulmonary Disease (COPD)	2	LS Mean difference	-0.17	0.239	Mixed Model Repeated Measures	-0.44	0.11	95	Standard Error of the Mean	0.14	All	1811	Completed	Phase 3
NCT02345161	4359032	7977396	Assessment of Respiratory Symptoms by Change From Baseline in 4-weekly Mean EXACT-RS Scores up to Week 52	albuterol|budesonide|formoterol fumarate|budesonide, formoterol fumarate drug combination	Triple FF/UMEC/VI|Placebo to match FF/UMEC/VI|Budesonide/Formoterol|Placebo to match Budesonide/Formoterol combination|Albuterol/salbutamol	Drug|Drug|Drug|Drug|Drug	pulmonary disease, chronic obstructive|lung diseases|lung diseases, obstructive	Pulmonary Disease, Chronic Obstructive	Parallel Assignment	Interventional	Treatment	Randomized	A Comparison Study Between the Fixed Dose Triple Combination of Fluticasone Furoate/ Umeclidinium/ Vilanterol Trifenatate (FF/UMEC/VI) With Budesonide/Formoterol in Subjects With Chronic Obstructive Pulmonary Disease (COPD)	2	LS Mean difference	-0.2	0.138	Mixed Model Repeated Measures	-0.47	0.07	95	Standard Error of the Mean	0.136	All	1811	Completed	Phase 3
NCT02345161	4359035	7977396	Assessment of Respiratory Symptoms by Change From Baseline in 4-weekly Mean EXACT-RS Scores up to Week 52	albuterol|budesonide|formoterol fumarate|budesonide, formoterol fumarate drug combination	Triple FF/UMEC/VI|Placebo to match FF/UMEC/VI|Budesonide/Formoterol|Placebo to match Budesonide/Formoterol combination|Albuterol/salbutamol	Drug|Drug|Drug|Drug|Drug	pulmonary disease, chronic obstructive|lung diseases|lung diseases, obstructive	Pulmonary Disease, Chronic Obstructive	Parallel Assignment	Interventional	Treatment	Randomized	A Comparison Study Between the Fixed Dose Triple Combination of Fluticasone Furoate/ Umeclidinium/ Vilanterol Trifenatate (FF/UMEC/VI) With Budesonide/Formoterol in Subjects With Chronic Obstructive Pulmonary Disease (COPD)	2	LS Mean difference	-0.09	0.49	Mixed Model Repeated Measures	-0.36	0.17	95	Standard Error of the Mean	0.134	All	1811	Completed	Phase 3
NCT02345161	4359014	7977396	Assessment of Respiratory Symptoms by Change From Baseline in 4-weekly Mean EXACT-RS Scores up to Week 52	albuterol|budesonide|formoterol fumarate|budesonide, formoterol fumarate drug combination	Triple FF/UMEC/VI|Placebo to match FF/UMEC/VI|Budesonide/Formoterol|Placebo to match Budesonide/Formoterol combination|Albuterol/salbutamol	Drug|Drug|Drug|Drug|Drug	pulmonary disease, chronic obstructive|lung diseases|lung diseases, obstructive	Pulmonary Disease, Chronic Obstructive	Parallel Assignment	Interventional	Treatment	Randomized	A Comparison Study Between the Fixed Dose Triple Combination of Fluticasone Furoate/ Umeclidinium/ Vilanterol Trifenatate (FF/UMEC/VI) With Budesonide/Formoterol in Subjects With Chronic Obstructive Pulmonary Disease (COPD)	2	LS Mean difference	-0.41	0.013	Mixed Model Repeated Measures	-0.73	-0.09	95	Standard Error of the Mean	0.163	All	1811	Completed	Phase 3
NCT02345161	4359051	7977396	Assessment of Respiratory Symptoms by Change From Baseline in 4-weekly Mean EXACT-RS Scores up to Week 52	albuterol|budesonide|formoterol fumarate|budesonide, formoterol fumarate drug combination	Triple FF/UMEC/VI|Placebo to match FF/UMEC/VI|Budesonide/Formoterol|Placebo to match Budesonide/Formoterol combination|Albuterol/salbutamol	Drug|Drug|Drug|Drug|Drug	pulmonary disease, chronic obstructive|lung diseases|lung diseases, obstructive	Pulmonary Disease, Chronic Obstructive	Parallel Assignment	Interventional	Treatment	Randomized	A Comparison Study Between the Fixed Dose Triple Combination of Fluticasone Furoate/ Umeclidinium/ Vilanterol Trifenatate (FF/UMEC/VI) With Budesonide/Formoterol in Subjects With Chronic Obstructive Pulmonary Disease (COPD)	2	LS Mean difference	-0.61	0.003	Mixed Model Repeated Measures	-1.02	-0.2	95	Standard Error of the Mean	0.207	All	1811	Completed	Phase 3
NCT02345161	4359044	7977396	Assessment of Respiratory Symptoms by Change From Baseline in 4-weekly Mean EXACT-RS Scores up to Week 52	albuterol|budesonide|formoterol fumarate|budesonide, formoterol fumarate drug combination	Triple FF/UMEC/VI|Placebo to match FF/UMEC/VI|Budesonide/Formoterol|Placebo to match Budesonide/Formoterol combination|Albuterol/salbutamol	Drug|Drug|Drug|Drug|Drug	pulmonary disease, chronic obstructive|lung diseases|lung diseases, obstructive	Pulmonary Disease, Chronic Obstructive	Parallel Assignment	Interventional	Treatment	Randomized	A Comparison Study Between the Fixed Dose Triple Combination of Fluticasone Furoate/ Umeclidinium/ Vilanterol Trifenatate (FF/UMEC/VI) With Budesonide/Formoterol in Subjects With Chronic Obstructive Pulmonary Disease (COPD)	2	LS Mean difference	-0.95	0.001	Mixed Model Repeated Measures	-1.51	-0.38	95	Standard Error of the Mean	0.288	All	1811	Completed	Phase 3
NCT02345161	4359050	7977396	Assessment of Respiratory Symptoms by Change From Baseline in 4-weekly Mean EXACT-RS Scores up to Week 52	albuterol|budesonide|formoterol fumarate|budesonide, formoterol fumarate drug combination	Triple FF/UMEC/VI|Placebo to match FF/UMEC/VI|Budesonide/Formoterol|Placebo to match Budesonide/Formoterol combination|Albuterol/salbutamol	Drug|Drug|Drug|Drug|Drug	pulmonary disease, chronic obstructive|lung diseases|lung diseases, obstructive	Pulmonary Disease, Chronic Obstructive	Parallel Assignment	Interventional	Treatment	Randomized	A Comparison Study Between the Fixed Dose Triple Combination of Fluticasone Furoate/ Umeclidinium/ Vilanterol Trifenatate (FF/UMEC/VI) With Budesonide/Formoterol in Subjects With Chronic Obstructive Pulmonary Disease (COPD)	2	LS Mean difference	-0.61	0.01	Mixed Model Repeated Measures	-1.07	-0.15	95	Standard Error of the Mean	0.234	All	1811	Completed	Phase 3
NCT02345161	4359063	7977396	Assessment of Respiratory Symptoms by Change From Baseline in 4-weekly Mean EXACT-RS Scores up to Week 52	albuterol|budesonide|formoterol fumarate|budesonide, formoterol fumarate drug combination	Triple FF/UMEC/VI|Placebo to match FF/UMEC/VI|Budesonide/Formoterol|Placebo to match Budesonide/Formoterol combination|Albuterol/salbutamol	Drug|Drug|Drug|Drug|Drug	pulmonary disease, chronic obstructive|lung diseases|lung diseases, obstructive	Pulmonary Disease, Chronic Obstructive	Parallel Assignment	Interventional	Treatment	Randomized	A Comparison Study Between the Fixed Dose Triple Combination of Fluticasone Furoate/ Umeclidinium/ Vilanterol Trifenatate (FF/UMEC/VI) With Budesonide/Formoterol in Subjects With Chronic Obstructive Pulmonary Disease (COPD)	2	LS Mean difference	-0.97	0.022	Mixed Model Repeated Measures	-1.79	-0.14	95	Standard Error of the Mean	0.419	All	1811	Completed	Phase 3
NCT02345161	4359034	7977396	Assessment of Respiratory Symptoms by Change From Baseline in 4-weekly Mean EXACT-RS Scores up to Week 52	albuterol|budesonide|formoterol fumarate|budesonide, formoterol fumarate drug combination	Triple FF/UMEC/VI|Placebo to match FF/UMEC/VI|Budesonide/Formoterol|Placebo to match Budesonide/Formoterol combination|Albuterol/salbutamol	Drug|Drug|Drug|Drug|Drug	pulmonary disease, chronic obstructive|lung diseases|lung diseases, obstructive	Pulmonary Disease, Chronic Obstructive	Parallel Assignment	Interventional	Treatment	Randomized	A Comparison Study Between the Fixed Dose Triple Combination of Fluticasone Furoate/ Umeclidinium/ Vilanterol Trifenatate (FF/UMEC/VI) With Budesonide/Formoterol in Subjects With Chronic Obstructive Pulmonary Disease (COPD)	2	LS Mean difference	-0.12	0.388	Mixed Model Repeated Measures	-0.39	0.15	95	Standard Error of the Mean	0.138	All	1811	Completed	Phase 3
NCT02345161	4359021	7977396	Assessment of Respiratory Symptoms by Change From Baseline in 4-weekly Mean EXACT-RS Scores up to Week 52	albuterol|budesonide|formoterol fumarate|budesonide, formoterol fumarate drug combination	Triple FF/UMEC/VI|Placebo to match FF/UMEC/VI|Budesonide/Formoterol|Placebo to match Budesonide/Formoterol combination|Albuterol/salbutamol	Drug|Drug|Drug|Drug|Drug	pulmonary disease, chronic obstructive|lung diseases|lung diseases, obstructive	Pulmonary Disease, Chronic Obstructive	Parallel Assignment	Interventional	Treatment	Randomized	A Comparison Study Between the Fixed Dose Triple Combination of Fluticasone Furoate/ Umeclidinium/ Vilanterol Trifenatate (FF/UMEC/VI) With Budesonide/Formoterol in Subjects With Chronic Obstructive Pulmonary Disease (COPD)	2	LS Mean difference	-0.37	0.01	Mixed Model Repeated Measures	-0.66	-0.09	95	Standard Error of the Mean	0.144	All	1811	Completed	Phase 3
NCT02345161	4359056	7977396	Assessment of Respiratory Symptoms by Change From Baseline in 4-weekly Mean EXACT-RS Scores up to Week 52	albuterol|budesonide|formoterol fumarate|budesonide, formoterol fumarate drug combination	Triple FF/UMEC/VI|Placebo to match FF/UMEC/VI|Budesonide/Formoterol|Placebo to match Budesonide/Formoterol combination|Albuterol/salbutamol	Drug|Drug|Drug|Drug|Drug	pulmonary disease, chronic obstructive|lung diseases|lung diseases, obstructive	Pulmonary Disease, Chronic Obstructive	Parallel Assignment	Interventional	Treatment	Randomized	A Comparison Study Between the Fixed Dose Triple Combination of Fluticasone Furoate/ Umeclidinium/ Vilanterol Trifenatate (FF/UMEC/VI) With Budesonide/Formoterol in Subjects With Chronic Obstructive Pulmonary Disease (COPD)	2	LS Mean difference	-1.23	0.016	Mixed Model Repeated Measures	-2.22	-0.23	95	Standard Error of the Mean	0.507	All	1811	Completed	Phase 3
NCT02345161	4359060	7977396	Assessment of Respiratory Symptoms by Change From Baseline in 4-weekly Mean EXACT-RS Scores up to Week 52	albuterol|budesonide|formoterol fumarate|budesonide, formoterol fumarate drug combination	Triple FF/UMEC/VI|Placebo to match FF/UMEC/VI|Budesonide/Formoterol|Placebo to match Budesonide/Formoterol combination|Albuterol/salbutamol	Drug|Drug|Drug|Drug|Drug	pulmonary disease, chronic obstructive|lung diseases|lung diseases, obstructive	Pulmonary Disease, Chronic Obstructive	Parallel Assignment	Interventional	Treatment	Randomized	A Comparison Study Between the Fixed Dose Triple Combination of Fluticasone Furoate/ Umeclidinium/ Vilanterol Trifenatate (FF/UMEC/VI) With Budesonide/Formoterol in Subjects With Chronic Obstructive Pulmonary Disease (COPD)	2	LS Mean difference	-1.11	0.022	Mixed Model Repeated Measures	-2.05	-0.16	95	Standard Error of the Mean	0.481	All	1811	Completed	Phase 3
NCT02345161	4359040	7977396	Assessment of Respiratory Symptoms by Change From Baseline in 4-weekly Mean EXACT-RS Scores up to Week 52	albuterol|budesonide|formoterol fumarate|budesonide, formoterol fumarate drug combination	Triple FF/UMEC/VI|Placebo to match FF/UMEC/VI|Budesonide/Formoterol|Placebo to match Budesonide/Formoterol combination|Albuterol/salbutamol	Drug|Drug|Drug|Drug|Drug	pulmonary disease, chronic obstructive|lung diseases|lung diseases, obstructive	Pulmonary Disease, Chronic Obstructive	Parallel Assignment	Interventional	Treatment	Randomized	A Comparison Study Between the Fixed Dose Triple Combination of Fluticasone Furoate/ Umeclidinium/ Vilanterol Trifenatate (FF/UMEC/VI) With Budesonide/Formoterol in Subjects With Chronic Obstructive Pulmonary Disease (COPD)	2	LS Mean difference	-0.87	0.003	Mixed Model Repeated Measures	-1.45	-0.3	95	Standard Error of the Mean	0.294	All	1811	Completed	Phase 3
NCT02345161	4359020	7977396	Assessment of Respiratory Symptoms by Change From Baseline in 4-weekly Mean EXACT-RS Scores up to Week 52	albuterol|budesonide|formoterol fumarate|budesonide, formoterol fumarate drug combination	Triple FF/UMEC/VI|Placebo to match FF/UMEC/VI|Budesonide/Formoterol|Placebo to match Budesonide/Formoterol combination|Albuterol/salbutamol	Drug|Drug|Drug|Drug|Drug	pulmonary disease, chronic obstructive|lung diseases|lung diseases, obstructive	Pulmonary Disease, Chronic Obstructive	Parallel Assignment	Interventional	Treatment	Randomized	A Comparison Study Between the Fixed Dose Triple Combination of Fluticasone Furoate/ Umeclidinium/ Vilanterol Trifenatate (FF/UMEC/VI) With Budesonide/Formoterol in Subjects With Chronic Obstructive Pulmonary Disease (COPD)	2	LS Mean difference	-0.41	NA		-0.7	-0.12	95	Standard Error of the Mean	0.148	All	1811	Completed	Phase 3
NCT02345161	4359042	7977396	Assessment of Respiratory Symptoms by Change From Baseline in 4-weekly Mean EXACT-RS Scores up to Week 52	albuterol|budesonide|formoterol fumarate|budesonide, formoterol fumarate drug combination	Triple FF/UMEC/VI|Placebo to match FF/UMEC/VI|Budesonide/Formoterol|Placebo to match Budesonide/Formoterol combination|Albuterol/salbutamol	Drug|Drug|Drug|Drug|Drug	pulmonary disease, chronic obstructive|lung diseases|lung diseases, obstructive	Pulmonary Disease, Chronic Obstructive	Parallel Assignment	Interventional	Treatment	Randomized	A Comparison Study Between the Fixed Dose Triple Combination of Fluticasone Furoate/ Umeclidinium/ Vilanterol Trifenatate (FF/UMEC/VI) With Budesonide/Formoterol in Subjects With Chronic Obstructive Pulmonary Disease (COPD)	2	LS Mean difference	-0.82	0.006	Mixed Model Repeated Measures	-1.4	-0.24	95	Standard Error of the Mean	0.294	All	1811	Completed	Phase 3
NCT02345161	4359025	7977396	Assessment of Respiratory Symptoms by Change From Baseline in 4-weekly Mean EXACT-RS Scores up to Week 52	albuterol|budesonide|formoterol fumarate|budesonide, formoterol fumarate drug combination	Triple FF/UMEC/VI|Placebo to match FF/UMEC/VI|Budesonide/Formoterol|Placebo to match Budesonide/Formoterol combination|Albuterol/salbutamol	Drug|Drug|Drug|Drug|Drug	pulmonary disease, chronic obstructive|lung diseases|lung diseases, obstructive	Pulmonary Disease, Chronic Obstructive	Parallel Assignment	Interventional	Treatment	Randomized	A Comparison Study Between the Fixed Dose Triple Combination of Fluticasone Furoate/ Umeclidinium/ Vilanterol Trifenatate (FF/UMEC/VI) With Budesonide/Formoterol in Subjects With Chronic Obstructive Pulmonary Disease (COPD)	2	LS Mean difference	-0.32	0.006	Mixed Model Repeated Measures	-0.56	-0.09	95	Standard Error of the Mean	0.118	All	1811	Completed	Phase 3
NCT02345161	4359045	7977396	Assessment of Respiratory Symptoms by Change From Baseline in 4-weekly Mean EXACT-RS Scores up to Week 52	albuterol|budesonide|formoterol fumarate|budesonide, formoterol fumarate drug combination	Triple FF/UMEC/VI|Placebo to match FF/UMEC/VI|Budesonide/Formoterol|Placebo to match Budesonide/Formoterol combination|Albuterol/salbutamol	Drug|Drug|Drug|Drug|Drug	pulmonary disease, chronic obstructive|lung diseases|lung diseases, obstructive	Pulmonary Disease, Chronic Obstructive	Parallel Assignment	Interventional	Treatment	Randomized	A Comparison Study Between the Fixed Dose Triple Combination of Fluticasone Furoate/ Umeclidinium/ Vilanterol Trifenatate (FF/UMEC/VI) With Budesonide/Formoterol in Subjects With Chronic Obstructive Pulmonary Disease (COPD)	2	LS Mean difference	-0.85	0.002	Mixed Model Repeated Measures	-1.4	-0.31	95	Standard Error of the Mean	0.276	All	1811	Completed	Phase 3
NCT02345161	4359054	7977396	Assessment of Respiratory Symptoms by Change From Baseline in 4-weekly Mean EXACT-RS Scores up to Week 52	albuterol|budesonide|formoterol fumarate|budesonide, formoterol fumarate drug combination	Triple FF/UMEC/VI|Placebo to match FF/UMEC/VI|Budesonide/Formoterol|Placebo to match Budesonide/Formoterol combination|Albuterol/salbutamol	Drug|Drug|Drug|Drug|Drug	pulmonary disease, chronic obstructive|lung diseases|lung diseases, obstructive	Pulmonary Disease, Chronic Obstructive	Parallel Assignment	Interventional	Treatment	Randomized	A Comparison Study Between the Fixed Dose Triple Combination of Fluticasone Furoate/ Umeclidinium/ Vilanterol Trifenatate (FF/UMEC/VI) With Budesonide/Formoterol in Subjects With Chronic Obstructive Pulmonary Disease (COPD)	2	LS Mean difference	-1.53	0.007	Mixed Model Repeated Measures	-2.56	-0.5	95	Standard Error of the Mean	0.525	All	1811	Completed	Phase 3
NCT02345161	4359057	7977396	Assessment of Respiratory Symptoms by Change From Baseline in 4-weekly Mean EXACT-RS Scores up to Week 52	albuterol|budesonide|formoterol fumarate|budesonide, formoterol fumarate drug combination	Triple FF/UMEC/VI|Placebo to match FF/UMEC/VI|Budesonide/Formoterol|Placebo to match Budesonide/Formoterol combination|Albuterol/salbutamol	Drug|Drug|Drug|Drug|Drug	pulmonary disease, chronic obstructive|lung diseases|lung diseases, obstructive	Pulmonary Disease, Chronic Obstructive	Parallel Assignment	Interventional	Treatment	Randomized	A Comparison Study Between the Fixed Dose Triple Combination of Fluticasone Furoate/ Umeclidinium/ Vilanterol Trifenatate (FF/UMEC/VI) With Budesonide/Formoterol in Subjects With Chronic Obstructive Pulmonary Disease (COPD)	2	LS Mean difference	-1.5	0.004	Mixed Model Repeated Measures	-2.52	-0.48	95	Standard Error of the Mean	0.519	All	1811	Completed	Phase 3
NCT02345161	4359085	7977397	Assessment of Respiratory Symptoms by Change From Baseline in 4-weekly Mean Exacerbations of Chronic Pulmonary Disease Tool (EXACT)-RS Scores up to Week 24	albuterol|budesonide|formoterol fumarate|budesonide, formoterol fumarate drug combination	Triple FF/UMEC/VI|Placebo to match FF/UMEC/VI|Budesonide/Formoterol|Placebo to match Budesonide/Formoterol combination|Albuterol/salbutamol	Drug|Drug|Drug|Drug|Drug	pulmonary disease, chronic obstructive|lung diseases|lung diseases, obstructive	Pulmonary Disease, Chronic Obstructive	Parallel Assignment	Interventional	Treatment	Randomized	A Comparison Study Between the Fixed Dose Triple Combination of Fluticasone Furoate/ Umeclidinium/ Vilanterol Trifenatate (FF/UMEC/VI) With Budesonide/Formoterol in Subjects With Chronic Obstructive Pulmonary Disease (COPD)	2	LS Mean difference	-1.41	0.001	Mixed Model Repeated Measures	-1.85	-0.97	95	Standard Error of the Mean	0.223	All	1811	Completed	Phase 3
NCT02345161	4359081	7977397	Assessment of Respiratory Symptoms by Change From Baseline in 4-weekly Mean Exacerbations of Chronic Pulmonary Disease Tool (EXACT)-RS Scores up to Week 24	albuterol|budesonide|formoterol fumarate|budesonide, formoterol fumarate drug combination	Triple FF/UMEC/VI|Placebo to match FF/UMEC/VI|Budesonide/Formoterol|Placebo to match Budesonide/Formoterol combination|Albuterol/salbutamol	Drug|Drug|Drug|Drug|Drug	pulmonary disease, chronic obstructive|lung diseases|lung diseases, obstructive	Pulmonary Disease, Chronic Obstructive	Parallel Assignment	Interventional	Treatment	Randomized	A Comparison Study Between the Fixed Dose Triple Combination of Fluticasone Furoate/ Umeclidinium/ Vilanterol Trifenatate (FF/UMEC/VI) With Budesonide/Formoterol in Subjects With Chronic Obstructive Pulmonary Disease (COPD)	2	LS Mean difference	-0.69	0.001	Mixed Model Repeated Measures	-0.9	-0.48	95	Standard Error of the Mean	0.108	All	1811	Completed	Phase 3
NCT02345161	4359073	7977397	Assessment of Respiratory Symptoms by Change From Baseline in 4-weekly Mean Exacerbations of Chronic Pulmonary Disease Tool (EXACT)-RS Scores up to Week 24	albuterol|budesonide|formoterol fumarate|budesonide, formoterol fumarate drug combination	Triple FF/UMEC/VI|Placebo to match FF/UMEC/VI|Budesonide/Formoterol|Placebo to match Budesonide/Formoterol combination|Albuterol/salbutamol	Drug|Drug|Drug|Drug|Drug	pulmonary disease, chronic obstructive|lung diseases|lung diseases, obstructive	Pulmonary Disease, Chronic Obstructive	Parallel Assignment	Interventional	Treatment	Randomized	A Comparison Study Between the Fixed Dose Triple Combination of Fluticasone Furoate/ Umeclidinium/ Vilanterol Trifenatate (FF/UMEC/VI) With Budesonide/Formoterol in Subjects With Chronic Obstructive Pulmonary Disease (COPD)	2	LS Mean difference	-0.24	0.001	Mixed Model Repeated Measures	-0.36	-0.11	95	Standard Error of the Mean	0.064	All	1811	Completed	Phase 3
NCT02345161	4359069	7977397	Assessment of Respiratory Symptoms by Change From Baseline in 4-weekly Mean Exacerbations of Chronic Pulmonary Disease Tool (EXACT)-RS Scores up to Week 24	albuterol|budesonide|formoterol fumarate|budesonide, formoterol fumarate drug combination	Triple FF/UMEC/VI|Placebo to match FF/UMEC/VI|Budesonide/Formoterol|Placebo to match Budesonide/Formoterol combination|Albuterol/salbutamol	Drug|Drug|Drug|Drug|Drug	pulmonary disease, chronic obstructive|lung diseases|lung diseases, obstructive	Pulmonary Disease, Chronic Obstructive	Parallel Assignment	Interventional	Treatment	Randomized	A Comparison Study Between the Fixed Dose Triple Combination of Fluticasone Furoate/ Umeclidinium/ Vilanterol Trifenatate (FF/UMEC/VI) With Budesonide/Formoterol in Subjects With Chronic Obstructive Pulmonary Disease (COPD)	2	LS Mean difference	-0.34	0.001	Mixed Model Repeated Measures	-0.47	-0.21	95	Standard Error of the Mean	0.066	All	1811	Completed	Phase 3
NCT02345161	4359074	7977397	Assessment of Respiratory Symptoms by Change From Baseline in 4-weekly Mean Exacerbations of Chronic Pulmonary Disease Tool (EXACT)-RS Scores up to Week 24	albuterol|budesonide|formoterol fumarate|budesonide, formoterol fumarate drug combination	Triple FF/UMEC/VI|Placebo to match FF/UMEC/VI|Budesonide/Formoterol|Placebo to match Budesonide/Formoterol combination|Albuterol/salbutamol	Drug|Drug|Drug|Drug|Drug	pulmonary disease, chronic obstructive|lung diseases|lung diseases, obstructive	Pulmonary Disease, Chronic Obstructive	Parallel Assignment	Interventional	Treatment	Randomized	A Comparison Study Between the Fixed Dose Triple Combination of Fluticasone Furoate/ Umeclidinium/ Vilanterol Trifenatate (FF/UMEC/VI) With Budesonide/Formoterol in Subjects With Chronic Obstructive Pulmonary Disease (COPD)	2	LS Mean difference	-0.22	0.001	Mixed Model Repeated Measures	-0.34	-0.1	95	Standard Error of the Mean	0.061	All	1811	Completed	Phase 3
NCT02345161	4359086	7977397	Assessment of Respiratory Symptoms by Change From Baseline in 4-weekly Mean Exacerbations of Chronic Pulmonary Disease Tool (EXACT)-RS Scores up to Week 24	albuterol|budesonide|formoterol fumarate|budesonide, formoterol fumarate drug combination	Triple FF/UMEC/VI|Placebo to match FF/UMEC/VI|Budesonide/Formoterol|Placebo to match Budesonide/Formoterol combination|Albuterol/salbutamol	Drug|Drug|Drug|Drug|Drug	pulmonary disease, chronic obstructive|lung diseases|lung diseases, obstructive	Pulmonary Disease, Chronic Obstructive	Parallel Assignment	Interventional	Treatment	Randomized	A Comparison Study Between the Fixed Dose Triple Combination of Fluticasone Furoate/ Umeclidinium/ Vilanterol Trifenatate (FF/UMEC/VI) With Budesonide/Formoterol in Subjects With Chronic Obstructive Pulmonary Disease (COPD)	2	LS Mean difference	-1.33	0.001	Mixed Model Repeated Measures	-1.75	-0.91	95	Standard Error of the Mean	0.213	All	1811	Completed	Phase 3
NCT02345161	4359076	7977397	Assessment of Respiratory Symptoms by Change From Baseline in 4-weekly Mean Exacerbations of Chronic Pulmonary Disease Tool (EXACT)-RS Scores up to Week 24	albuterol|budesonide|formoterol fumarate|budesonide, formoterol fumarate drug combination	Triple FF/UMEC/VI|Placebo to match FF/UMEC/VI|Budesonide/Formoterol|Placebo to match Budesonide/Formoterol combination|Albuterol/salbutamol	Drug|Drug|Drug|Drug|Drug	pulmonary disease, chronic obstructive|lung diseases|lung diseases, obstructive	Pulmonary Disease, Chronic Obstructive	Parallel Assignment	Interventional	Treatment	Randomized	A Comparison Study Between the Fixed Dose Triple Combination of Fluticasone Furoate/ Umeclidinium/ Vilanterol Trifenatate (FF/UMEC/VI) With Budesonide/Formoterol in Subjects With Chronic Obstructive Pulmonary Disease (COPD)	2	LS Mean difference	-0.2	0.001	Mixed Model Repeated Measures	-0.31	-0.1	95	Standard Error of the Mean	0.053	All	1811	Completed	Phase 3
NCT02345161	4359066	7977397	Assessment of Respiratory Symptoms by Change From Baseline in 4-weekly Mean Exacerbations of Chronic Pulmonary Disease Tool (EXACT)-RS Scores up to Week 24	albuterol|budesonide|formoterol fumarate|budesonide, formoterol fumarate drug combination	Triple FF/UMEC/VI|Placebo to match FF/UMEC/VI|Budesonide/Formoterol|Placebo to match Budesonide/Formoterol combination|Albuterol/salbutamol	Drug|Drug|Drug|Drug|Drug	pulmonary disease, chronic obstructive|lung diseases|lung diseases, obstructive	Pulmonary Disease, Chronic Obstructive	Parallel Assignment	Interventional	Treatment	Randomized	A Comparison Study Between the Fixed Dose Triple Combination of Fluticasone Furoate/ Umeclidinium/ Vilanterol Trifenatate (FF/UMEC/VI) With Budesonide/Formoterol in Subjects With Chronic Obstructive Pulmonary Disease (COPD)	2	LS Mean difference	-0.36	0.001	Mixed Model Repeated Measures	-0.5	-0.22	95	Standard Error of the Mean	0.072	All	1811	Completed	Phase 3
NCT02345161	4359071	7977397	Assessment of Respiratory Symptoms by Change From Baseline in 4-weekly Mean Exacerbations of Chronic Pulmonary Disease Tool (EXACT)-RS Scores up to Week 24	albuterol|budesonide|formoterol fumarate|budesonide, formoterol fumarate drug combination	Triple FF/UMEC/VI|Placebo to match FF/UMEC/VI|Budesonide/Formoterol|Placebo to match Budesonide/Formoterol combination|Albuterol/salbutamol	Drug|Drug|Drug|Drug|Drug	pulmonary disease, chronic obstructive|lung diseases|lung diseases, obstructive	Pulmonary Disease, Chronic Obstructive	Parallel Assignment	Interventional	Treatment	Randomized	A Comparison Study Between the Fixed Dose Triple Combination of Fluticasone Furoate/ Umeclidinium/ Vilanterol Trifenatate (FF/UMEC/VI) With Budesonide/Formoterol in Subjects With Chronic Obstructive Pulmonary Disease (COPD)	2	LS Mean difference	-0.27	0.001	Mixed Model Repeated Measures	-0.37	-0.18	95	Standard Error of the Mean	0.049	All	1811	Completed	Phase 3
NCT02345161	4359088	7977397	Assessment of Respiratory Symptoms by Change From Baseline in 4-weekly Mean Exacerbations of Chronic Pulmonary Disease Tool (EXACT)-RS Scores up to Week 24	albuterol|budesonide|formoterol fumarate|budesonide, formoterol fumarate drug combination	Triple FF/UMEC/VI|Placebo to match FF/UMEC/VI|Budesonide/Formoterol|Placebo to match Budesonide/Formoterol combination|Albuterol/salbutamol	Drug|Drug|Drug|Drug|Drug	pulmonary disease, chronic obstructive|lung diseases|lung diseases, obstructive	Pulmonary Disease, Chronic Obstructive	Parallel Assignment	Interventional	Treatment	Randomized	A Comparison Study Between the Fixed Dose Triple Combination of Fluticasone Furoate/ Umeclidinium/ Vilanterol Trifenatate (FF/UMEC/VI) With Budesonide/Formoterol in Subjects With Chronic Obstructive Pulmonary Disease (COPD)	2	LS Mean difference	-1.23	0.001	Mixed Model Repeated Measures	-1.59	-0.87	95	Standard Error of the Mean	0.183	All	1811	Completed	Phase 3
NCT02345161	4359079	7977397	Assessment of Respiratory Symptoms by Change From Baseline in 4-weekly Mean Exacerbations of Chronic Pulmonary Disease Tool (EXACT)-RS Scores up to Week 24	albuterol|budesonide|formoterol fumarate|budesonide, formoterol fumarate drug combination	Triple FF/UMEC/VI|Placebo to match FF/UMEC/VI|Budesonide/Formoterol|Placebo to match Budesonide/Formoterol combination|Albuterol/salbutamol	Drug|Drug|Drug|Drug|Drug	pulmonary disease, chronic obstructive|lung diseases|lung diseases, obstructive	Pulmonary Disease, Chronic Obstructive	Parallel Assignment	Interventional	Treatment	Randomized	A Comparison Study Between the Fixed Dose Triple Combination of Fluticasone Furoate/ Umeclidinium/ Vilanterol Trifenatate (FF/UMEC/VI) With Budesonide/Formoterol in Subjects With Chronic Obstructive Pulmonary Disease (COPD)	2	LS Mean difference	-0.79	0.001	Mixed Model Repeated Measures	-1.03	-0.56	95	Standard Error of the Mean	0.12	All	1811	Completed	Phase 3
NCT02345161	4359089	7977397	Assessment of Respiratory Symptoms by Change From Baseline in 4-weekly Mean Exacerbations of Chronic Pulmonary Disease Tool (EXACT)-RS Scores up to Week 24	albuterol|budesonide|formoterol fumarate|budesonide, formoterol fumarate drug combination	Triple FF/UMEC/VI|Placebo to match FF/UMEC/VI|Budesonide/Formoterol|Placebo to match Budesonide/Formoterol combination|Albuterol/salbutamol	Drug|Drug|Drug|Drug|Drug	pulmonary disease, chronic obstructive|lung diseases|lung diseases, obstructive	Pulmonary Disease, Chronic Obstructive	Parallel Assignment	Interventional	Treatment	Randomized	A Comparison Study Between the Fixed Dose Triple Combination of Fluticasone Furoate/ Umeclidinium/ Vilanterol Trifenatate (FF/UMEC/VI) With Budesonide/Formoterol in Subjects With Chronic Obstructive Pulmonary Disease (COPD)	2	LS Mean difference	-0.95	0.001	Mixed Model Repeated Measures	-1.25	-0.66	95	Standard Error of the Mean	0.15	All	1811	Completed	Phase 3
NCT02345161	4359080	7977397	Assessment of Respiratory Symptoms by Change From Baseline in 4-weekly Mean Exacerbations of Chronic Pulmonary Disease Tool (EXACT)-RS Scores up to Week 24	albuterol|budesonide|formoterol fumarate|budesonide, formoterol fumarate drug combination	Triple FF/UMEC/VI|Placebo to match FF/UMEC/VI|Budesonide/Formoterol|Placebo to match Budesonide/Formoterol combination|Albuterol/salbutamol	Drug|Drug|Drug|Drug|Drug	pulmonary disease, chronic obstructive|lung diseases|lung diseases, obstructive	Pulmonary Disease, Chronic Obstructive	Parallel Assignment	Interventional	Treatment	Randomized	A Comparison Study Between the Fixed Dose Triple Combination of Fluticasone Furoate/ Umeclidinium/ Vilanterol Trifenatate (FF/UMEC/VI) With Budesonide/Formoterol in Subjects With Chronic Obstructive Pulmonary Disease (COPD)	2	LS Mean difference	-0.75	0.001	Mixed Model Repeated Measures	-0.97	-0.52	95	Standard Error of the Mean	0.115	All	1811	Completed	Phase 3
NCT02345161	4359072	7977397	Assessment of Respiratory Symptoms by Change From Baseline in 4-weekly Mean Exacerbations of Chronic Pulmonary Disease Tool (EXACT)-RS Scores up to Week 24	albuterol|budesonide|formoterol fumarate|budesonide, formoterol fumarate drug combination	Triple FF/UMEC/VI|Placebo to match FF/UMEC/VI|Budesonide/Formoterol|Placebo to match Budesonide/Formoterol combination|Albuterol/salbutamol	Drug|Drug|Drug|Drug|Drug	pulmonary disease, chronic obstructive|lung diseases|lung diseases, obstructive	Pulmonary Disease, Chronic Obstructive	Parallel Assignment	Interventional	Treatment	Randomized	A Comparison Study Between the Fixed Dose Triple Combination of Fluticasone Furoate/ Umeclidinium/ Vilanterol Trifenatate (FF/UMEC/VI) With Budesonide/Formoterol in Subjects With Chronic Obstructive Pulmonary Disease (COPD)	2	LS Mean difference	-0.23	0.001	Mixed Model Repeated Measures	-0.35	-0.1	95	Standard Error of the Mean	0.065	All	1811	Completed	Phase 3
NCT02345161	4359084	7977397	Assessment of Respiratory Symptoms by Change From Baseline in 4-weekly Mean Exacerbations of Chronic Pulmonary Disease Tool (EXACT)-RS Scores up to Week 24	albuterol|budesonide|formoterol fumarate|budesonide, formoterol fumarate drug combination	Triple FF/UMEC/VI|Placebo to match FF/UMEC/VI|Budesonide/Formoterol|Placebo to match Budesonide/Formoterol combination|Albuterol/salbutamol	Drug|Drug|Drug|Drug|Drug	pulmonary disease, chronic obstructive|lung diseases|lung diseases, obstructive	Pulmonary Disease, Chronic Obstructive	Parallel Assignment	Interventional	Treatment	Randomized	A Comparison Study Between the Fixed Dose Triple Combination of Fluticasone Furoate/ Umeclidinium/ Vilanterol Trifenatate (FF/UMEC/VI) With Budesonide/Formoterol in Subjects With Chronic Obstructive Pulmonary Disease (COPD)	2	Mixed Model Repeated Measures	-1.35	0.001	Mixed Model Repeated Measures	-1.79	-0.91	95	Standard Error of the Mean	0.224	All	1811	Completed	Phase 3
NCT02345161	4359070	7977397	Assessment of Respiratory Symptoms by Change From Baseline in 4-weekly Mean Exacerbations of Chronic Pulmonary Disease Tool (EXACT)-RS Scores up to Week 24	albuterol|budesonide|formoterol fumarate|budesonide, formoterol fumarate drug combination	Triple FF/UMEC/VI|Placebo to match FF/UMEC/VI|Budesonide/Formoterol|Placebo to match Budesonide/Formoterol combination|Albuterol/salbutamol	Drug|Drug|Drug|Drug|Drug	pulmonary disease, chronic obstructive|lung diseases|lung diseases, obstructive	Pulmonary Disease, Chronic Obstructive	Parallel Assignment	Interventional	Treatment	Randomized	A Comparison Study Between the Fixed Dose Triple Combination of Fluticasone Furoate/ Umeclidinium/ Vilanterol Trifenatate (FF/UMEC/VI) With Budesonide/Formoterol in Subjects With Chronic Obstructive Pulmonary Disease (COPD)	2	LS Mean difference	-0.34	0.001	Mixed Model Repeated Measures	-0.46	-0.23	95	Standard Error of the Mean	0.06	All	1811	Completed	Phase 3
NCT02345161	4359083	7977397	Assessment of Respiratory Symptoms by Change From Baseline in 4-weekly Mean Exacerbations of Chronic Pulmonary Disease Tool (EXACT)-RS Scores up to Week 24	albuterol|budesonide|formoterol fumarate|budesonide, formoterol fumarate drug combination	Triple FF/UMEC/VI|Placebo to match FF/UMEC/VI|Budesonide/Formoterol|Placebo to match Budesonide/Formoterol combination|Albuterol/salbutamol	Drug|Drug|Drug|Drug|Drug	pulmonary disease, chronic obstructive|lung diseases|lung diseases, obstructive	Pulmonary Disease, Chronic Obstructive	Parallel Assignment	Interventional	Treatment	Randomized	A Comparison Study Between the Fixed Dose Triple Combination of Fluticasone Furoate/ Umeclidinium/ Vilanterol Trifenatate (FF/UMEC/VI) With Budesonide/Formoterol in Subjects With Chronic Obstructive Pulmonary Disease (COPD)	2	LS Mean difference	-0.52	0.001	Mixed Model Repeated Measures	-0.67	-0.36	95	Standard Error of the Mean	0.08	All	1811	Completed	Phase 3
NCT02345161	4359077	7977397	Assessment of Respiratory Symptoms by Change From Baseline in 4-weekly Mean Exacerbations of Chronic Pulmonary Disease Tool (EXACT)-RS Scores up to Week 24	albuterol|budesonide|formoterol fumarate|budesonide, formoterol fumarate drug combination	Triple FF/UMEC/VI|Placebo to match FF/UMEC/VI|Budesonide/Formoterol|Placebo to match Budesonide/Formoterol combination|Albuterol/salbutamol	Drug|Drug|Drug|Drug|Drug	pulmonary disease, chronic obstructive|lung diseases|lung diseases, obstructive	Pulmonary Disease, Chronic Obstructive	Parallel Assignment	Interventional	Treatment	Randomized	A Comparison Study Between the Fixed Dose Triple Combination of Fluticasone Furoate/ Umeclidinium/ Vilanterol Trifenatate (FF/UMEC/VI) With Budesonide/Formoterol in Subjects With Chronic Obstructive Pulmonary Disease (COPD)	2	LS Mean difference	-0.17	0.001	Mixed Model Repeated Measures	-0.26	-0.09	95	Standard Error of the Mean	0.044	All	1811	Completed	Phase 3
NCT02345161	4359067	7977397	Assessment of Respiratory Symptoms by Change From Baseline in 4-weekly Mean Exacerbations of Chronic Pulmonary Disease Tool (EXACT)-RS Scores up to Week 24	albuterol|budesonide|formoterol fumarate|budesonide, formoterol fumarate drug combination	Triple FF/UMEC/VI|Placebo to match FF/UMEC/VI|Budesonide/Formoterol|Placebo to match Budesonide/Formoterol combination|Albuterol/salbutamol	Drug|Drug|Drug|Drug|Drug	pulmonary disease, chronic obstructive|lung diseases|lung diseases, obstructive	Pulmonary Disease, Chronic Obstructive	Parallel Assignment	Interventional	Treatment	Randomized	A Comparison Study Between the Fixed Dose Triple Combination of Fluticasone Furoate/ Umeclidinium/ Vilanterol Trifenatate (FF/UMEC/VI) With Budesonide/Formoterol in Subjects With Chronic Obstructive Pulmonary Disease (COPD)	2	LS Mean difference	-0.4	0.001	Mixed Model Repeated Measures	-0.53	-0.26	95	Standard Error of the Mean	0.071	All	1811	Completed	Phase 3
NCT02345161	4359075	7977397	Assessment of Respiratory Symptoms by Change From Baseline in 4-weekly Mean Exacerbations of Chronic Pulmonary Disease Tool (EXACT)-RS Scores up to Week 24	albuterol|budesonide|formoterol fumarate|budesonide, formoterol fumarate drug combination	Triple FF/UMEC/VI|Placebo to match FF/UMEC/VI|Budesonide/Formoterol|Placebo to match Budesonide/Formoterol combination|Albuterol/salbutamol	Drug|Drug|Drug|Drug|Drug	pulmonary disease, chronic obstructive|lung diseases|lung diseases, obstructive	Pulmonary Disease, Chronic Obstructive	Parallel Assignment	Interventional	Treatment	Randomized	A Comparison Study Between the Fixed Dose Triple Combination of Fluticasone Furoate/ Umeclidinium/ Vilanterol Trifenatate (FF/UMEC/VI) With Budesonide/Formoterol in Subjects With Chronic Obstructive Pulmonary Disease (COPD)	2	LS Mean difference	-0.17	0.004	Mixed Model Repeated Measures	-0.28	-0.05	95	Standard Error of the Mean	0.058	All	1811	Completed	Phase 3
NCT02345161	4359078	7977397	Assessment of Respiratory Symptoms by Change From Baseline in 4-weekly Mean Exacerbations of Chronic Pulmonary Disease Tool (EXACT)-RS Scores up to Week 24	albuterol|budesonide|formoterol fumarate|budesonide, formoterol fumarate drug combination	Triple FF/UMEC/VI|Placebo to match FF/UMEC/VI|Budesonide/Formoterol|Placebo to match Budesonide/Formoterol combination|Albuterol/salbutamol	Drug|Drug|Drug|Drug|Drug	pulmonary disease, chronic obstructive|lung diseases|lung diseases, obstructive	Pulmonary Disease, Chronic Obstructive	Parallel Assignment	Interventional	Treatment	Randomized	A Comparison Study Between the Fixed Dose Triple Combination of Fluticasone Furoate/ Umeclidinium/ Vilanterol Trifenatate (FF/UMEC/VI) With Budesonide/Formoterol in Subjects With Chronic Obstructive Pulmonary Disease (COPD)	2	LS Mean difference	-0.77	0.001	Mixed Model Repeated Measures	-1.01	-0.54	95	Standard Error of the Mean	0.122	All	1811	Completed	Phase 3
NCT02345161	4359087	7977397	Assessment of Respiratory Symptoms by Change From Baseline in 4-weekly Mean Exacerbations of Chronic Pulmonary Disease Tool (EXACT)-RS Scores up to Week 24	albuterol|budesonide|formoterol fumarate|budesonide, formoterol fumarate drug combination	Triple FF/UMEC/VI|Placebo to match FF/UMEC/VI|Budesonide/Formoterol|Placebo to match Budesonide/Formoterol combination|Albuterol/salbutamol	Drug|Drug|Drug|Drug|Drug	pulmonary disease, chronic obstructive|lung diseases|lung diseases, obstructive	Pulmonary Disease, Chronic Obstructive	Parallel Assignment	Interventional	Treatment	Randomized	A Comparison Study Between the Fixed Dose Triple Combination of Fluticasone Furoate/ Umeclidinium/ Vilanterol Trifenatate (FF/UMEC/VI) With Budesonide/Formoterol in Subjects With Chronic Obstructive Pulmonary Disease (COPD)	2	LS Mean difference	-1.18	0.001	Mixed Model Repeated Measures	-1.57	-0.78	95	Standard Error of the Mean	0.201	All	1811	Completed	Phase 3
NCT02345161	4359082	7977397	Assessment of Respiratory Symptoms by Change From Baseline in 4-weekly Mean Exacerbations of Chronic Pulmonary Disease Tool (EXACT)-RS Scores up to Week 24	albuterol|budesonide|formoterol fumarate|budesonide, formoterol fumarate drug combination	Triple FF/UMEC/VI|Placebo to match FF/UMEC/VI|Budesonide/Formoterol|Placebo to match Budesonide/Formoterol combination|Albuterol/salbutamol	Drug|Drug|Drug|Drug|Drug	pulmonary disease, chronic obstructive|lung diseases|lung diseases, obstructive	Pulmonary Disease, Chronic Obstructive	Parallel Assignment	Interventional	Treatment	Randomized	A Comparison Study Between the Fixed Dose Triple Combination of Fluticasone Furoate/ Umeclidinium/ Vilanterol Trifenatate (FF/UMEC/VI) With Budesonide/Formoterol in Subjects With Chronic Obstructive Pulmonary Disease (COPD)	2	LS Mean difference	-0.69	0.001	Mixed Model Repeated Measures	-0.88	-0.5	95	Standard Error of the Mean	0.098	All	1811	Completed	Phase 3
NCT02345161	4359068	7977397	Assessment of Respiratory Symptoms by Change From Baseline in 4-weekly Mean Exacerbations of Chronic Pulmonary Disease Tool (EXACT)-RS Scores up to Week 24	albuterol|budesonide|formoterol fumarate|budesonide, formoterol fumarate drug combination	Triple FF/UMEC/VI|Placebo to match FF/UMEC/VI|Budesonide/Formoterol|Placebo to match Budesonide/Formoterol combination|Albuterol/salbutamol	Drug|Drug|Drug|Drug|Drug	pulmonary disease, chronic obstructive|lung diseases|lung diseases, obstructive	Pulmonary Disease, Chronic Obstructive	Parallel Assignment	Interventional	Treatment	Randomized	A Comparison Study Between the Fixed Dose Triple Combination of Fluticasone Furoate/ Umeclidinium/ Vilanterol Trifenatate (FF/UMEC/VI) With Budesonide/Formoterol in Subjects With Chronic Obstructive Pulmonary Disease (COPD)	2	LS Mean difference	-0.38	0.001	Mixed Model Repeated Measures	-0.51	-0.25	95	Standard Error of the Mean	0.068	All	1811	Completed	Phase 3
NCT02345161	4359090	7977398	Mean Annual On-treatment Moderate and/or Severe COPD Exacerbations up to Week 52	albuterol|budesonide|formoterol fumarate|budesonide, formoterol fumarate drug combination	Triple FF/UMEC/VI|Placebo to match FF/UMEC/VI|Budesonide/Formoterol|Placebo to match Budesonide/Formoterol combination|Albuterol/salbutamol	Drug|Drug|Drug|Drug|Drug	pulmonary disease, chronic obstructive|lung diseases|lung diseases, obstructive	Pulmonary Disease, Chronic Obstructive	Parallel Assignment	Interventional	Treatment	Randomized	A Comparison Study Between the Fixed Dose Triple Combination of Fluticasone Furoate/ Umeclidinium/ Vilanterol Trifenatate (FF/UMEC/VI) With Budesonide/Formoterol in Subjects With Chronic Obstructive Pulmonary Disease (COPD)	2	Rate ratio	0.56	0.006	Generalized Linear model	0.37	0.85	95		NA	All	1811	Completed	Phase 3
NCT02345161	4359091	7977399	Mean Annual On-treatment Moderate and/or Severe COPD Exacerbations up to Week 24	albuterol|budesonide|formoterol fumarate|budesonide, formoterol fumarate drug combination	Triple FF/UMEC/VI|Placebo to match FF/UMEC/VI|Budesonide/Formoterol|Placebo to match Budesonide/Formoterol combination|Albuterol/salbutamol	Drug|Drug|Drug|Drug|Drug	pulmonary disease, chronic obstructive|lung diseases|lung diseases, obstructive	Pulmonary Disease, Chronic Obstructive	Parallel Assignment	Interventional	Treatment	Randomized	A Comparison Study Between the Fixed Dose Triple Combination of Fluticasone Furoate/ Umeclidinium/ Vilanterol Trifenatate (FF/UMEC/VI) With Budesonide/Formoterol in Subjects With Chronic Obstructive Pulmonary Disease (COPD)	2	Rate ratio	0.65	0.002	Generalized linear modeL	0.49	0.86	95		NA	All	1811	Completed	Phase 3
NCT02345161	4359092	7977400	Daily Activity Question Percentage of Days Reporting a Score of 2 up to Week 52	albuterol|budesonide|formoterol fumarate|budesonide, formoterol fumarate drug combination	Triple FF/UMEC/VI|Placebo to match FF/UMEC/VI|Budesonide/Formoterol|Placebo to match Budesonide/Formoterol combination|Albuterol/salbutamol	Drug|Drug|Drug|Drug|Drug	pulmonary disease, chronic obstructive|lung diseases|lung diseases, obstructive	Pulmonary Disease, Chronic Obstructive	Parallel Assignment	Interventional	Treatment	Randomized	A Comparison Study Between the Fixed Dose Triple Combination of Fluticasone Furoate/ Umeclidinium/ Vilanterol Trifenatate (FF/UMEC/VI) With Budesonide/Formoterol in Subjects With Chronic Obstructive Pulmonary Disease (COPD)	2	LS Mean difference	-0.3	0.767	ANCOVA	-2.1	1.6	95	Standard Error of the Mean	0.95	All	1811	Completed	Phase 3
NCT02345161	4359093	7977401	Daily Activity Question Percentage of Days Reporting a Score of 2 up to Week 24	albuterol|budesonide|formoterol fumarate|budesonide, formoterol fumarate drug combination	Triple FF/UMEC/VI|Placebo to match FF/UMEC/VI|Budesonide/Formoterol|Placebo to match Budesonide/Formoterol combination|Albuterol/salbutamol	Drug|Drug|Drug|Drug|Drug	pulmonary disease, chronic obstructive|lung diseases|lung diseases, obstructive	Pulmonary Disease, Chronic Obstructive	Parallel Assignment	Interventional	Treatment	Randomized	A Comparison Study Between the Fixed Dose Triple Combination of Fluticasone Furoate/ Umeclidinium/ Vilanterol Trifenatate (FF/UMEC/VI) With Budesonide/Formoterol in Subjects With Chronic Obstructive Pulmonary Disease (COPD)	2	LS Mean difference	0.1	0.817	ANCOVA	-0.9	1.1	95	Standard Error of the Mean	0.51	All	1811	Completed	Phase 3
NCT02345161	4359094	7977402	Transitional Dyspnea Index (TDI) Focal Score Expressed as Least Square Mean at Week 52	albuterol|budesonide|formoterol fumarate|budesonide, formoterol fumarate drug combination	Triple FF/UMEC/VI|Placebo to match FF/UMEC/VI|Budesonide/Formoterol|Placebo to match Budesonide/Formoterol combination|Albuterol/salbutamol	Drug|Drug|Drug|Drug|Drug	pulmonary disease, chronic obstructive|lung diseases|lung diseases, obstructive	Pulmonary Disease, Chronic Obstructive	Parallel Assignment	Interventional	Treatment	Randomized	A Comparison Study Between the Fixed Dose Triple Combination of Fluticasone Furoate/ Umeclidinium/ Vilanterol Trifenatate (FF/UMEC/VI) With Budesonide/Formoterol in Subjects With Chronic Obstructive Pulmonary Disease (COPD)	2	LS Mean difference	0.34	0.279	Mixed effect repeated measures model	-0.28	0.97	95	Standard Error of the Mean	0.317	All	1811	Completed	Phase 3
NCT02345161	4359095	7977403	Transitional Dyspnea Index (TDI) Focal Score Expressed as Least Square Mean at Week 24	albuterol|budesonide|formoterol fumarate|budesonide, formoterol fumarate drug combination	Triple FF/UMEC/VI|Placebo to match FF/UMEC/VI|Budesonide/Formoterol|Placebo to match Budesonide/Formoterol combination|Albuterol/salbutamol	Drug|Drug|Drug|Drug|Drug	pulmonary disease, chronic obstructive|lung diseases|lung diseases, obstructive	Pulmonary Disease, Chronic Obstructive	Parallel Assignment	Interventional	Treatment	Randomized	A Comparison Study Between the Fixed Dose Triple Combination of Fluticasone Furoate/ Umeclidinium/ Vilanterol Trifenatate (FF/UMEC/VI) With Budesonide/Formoterol in Subjects With Chronic Obstructive Pulmonary Disease (COPD)	2	LS Mean difference	0.57	0.001	Mixed effect repeated measures model	0.3	0.84	95	Standard Error of the Mean	0.138	All	1811	Completed	Phase 3
NCT02345161	4359096	7977404	Change From Baseline in St George's Respiratory Questionnaire-COPD; SGRQ Total Score for COPD Participants at Week 52	albuterol|budesonide|formoterol fumarate|budesonide, formoterol fumarate drug combination	Triple FF/UMEC/VI|Placebo to match FF/UMEC/VI|Budesonide/Formoterol|Placebo to match Budesonide/Formoterol combination|Albuterol/salbutamol	Drug|Drug|Drug|Drug|Drug	pulmonary disease, chronic obstructive|lung diseases|lung diseases, obstructive	Pulmonary Disease, Chronic Obstructive	Parallel Assignment	Interventional	Treatment	Randomized	A Comparison Study Between the Fixed Dose Triple Combination of Fluticasone Furoate/ Umeclidinium/ Vilanterol Trifenatate (FF/UMEC/VI) With Budesonide/Formoterol in Subjects With Chronic Obstructive Pulmonary Disease (COPD)	2	Adjusted LS mean difference	-2.7	0.065	Mixed Model Repeated Measures	-5.5	0.2	95	Standard Error of the Mean	1.44	All	1811	Completed	Phase 3
NCT02345161	4359097	7977405	Change From Baseline in St George's Respiratory Questionnaire-Chronic Obstructive Pulmonary Disease (COPD; SGRQ) Total Score for COPD Participants at Week 24	albuterol|budesonide|formoterol fumarate|budesonide, formoterol fumarate drug combination	Triple FF/UMEC/VI|Placebo to match FF/UMEC/VI|Budesonide/Formoterol|Placebo to match Budesonide/Formoterol combination|Albuterol/salbutamol	Drug|Drug|Drug|Drug|Drug	pulmonary disease, chronic obstructive|lung diseases|lung diseases, obstructive	Pulmonary Disease, Chronic Obstructive	Parallel Assignment	Interventional	Treatment	Randomized	A Comparison Study Between the Fixed Dose Triple Combination of Fluticasone Furoate/ Umeclidinium/ Vilanterol Trifenatate (FF/UMEC/VI) With Budesonide/Formoterol in Subjects With Chronic Obstructive Pulmonary Disease (COPD)	2	Adjusted LS mean difference	-2.2	0.001	Mixed Model Repeated Measures	-3.5	-1	95	Standard Error of the Mean	0.64	All	1811	Completed	Phase 3
NCT02345161	4359098	7977406	Change From Baseline in Trough Forced Expiratory Volume in One Second (FEV1) at Week 52	albuterol|budesonide|formoterol fumarate|budesonide, formoterol fumarate drug combination	Triple FF/UMEC/VI|Placebo to match FF/UMEC/VI|Budesonide/Formoterol|Placebo to match Budesonide/Formoterol combination|Albuterol/salbutamol	Drug|Drug|Drug|Drug|Drug	pulmonary disease, chronic obstructive|lung diseases|lung diseases, obstructive	Pulmonary Disease, Chronic Obstructive	Parallel Assignment	Interventional	Treatment	Randomized	A Comparison Study Between the Fixed Dose Triple Combination of Fluticasone Furoate/ Umeclidinium/ Vilanterol Trifenatate (FF/UMEC/VI) With Budesonide/Formoterol in Subjects With Chronic Obstructive Pulmonary Disease (COPD)	2	Adjusted LS mean difference	0.179	0.001	Mixed Model Repeated Measures	0.131	0.226	95	Standard Error of the Mean	0.0242	All	1811	Completed	Phase 3
NCT02345161	4359099	7977407	Change From Baseline in Trough Forced Expiratory Volume in One Second (FEV1) at Week 24	albuterol|budesonide|formoterol fumarate|budesonide, formoterol fumarate drug combination	Triple FF/UMEC/VI|Placebo to match FF/UMEC/VI|Budesonide/Formoterol|Placebo to match Budesonide/Formoterol combination|Albuterol/salbutamol	Drug|Drug|Drug|Drug|Drug	pulmonary disease, chronic obstructive|lung diseases|lung diseases, obstructive	Pulmonary Disease, Chronic Obstructive	Parallel Assignment	Interventional	Treatment	Randomized	A Comparison Study Between the Fixed Dose Triple Combination of Fluticasone Furoate/ Umeclidinium/ Vilanterol Trifenatate (FF/UMEC/VI) With Budesonide/Formoterol in Subjects With Chronic Obstructive Pulmonary Disease (COPD)	2	Adjusted LS mean difference	0.171	0.001	Mixed Model Repeated Measures	0.148	0.194	95	Standard Error of the Mean	0.0118	All	1811	Completed	Phase 3
NCT02345226	4359002	7977358	Percentage of Participants With HIV-1 RNA < 50 Copies/mL at Week 48 as Defined by the US FDA-defined Snapshot Algorithm	efavirenz, emtricitabine, tenofovir disoproxil fumarate drug combination|emtricitabine, tenofovir disoproxil fumarate drug combination	FTC/RPV/TAF|EFV/FTC/TDF Placebo|EFV/FTC/TDF|FTC/RPV/TAF Placebo	Drug|Drug|Drug|Drug	NA	HIV-1 Infection	Parallel Assignment	Interventional	Treatment	Randomized	Study to Evaluate Switching From a Regimen Consisting of Efavirenz/Emtricitabine/Tenofovir Disoproxil Fumarate (EFV/FTC/TDF) Fixed Dose Combination (FDC) to Emtricitabine/Rilpivirine/Tenofovir Alafenamide (FTC/RPV/TAF) FDC in Virologically-Suppressed, HIV-1 Infected Adults	3		NA	0.35	Fisher Exact					NA	All	881	Completed	Phase 3
NCT02345226	4359003	7977358	Percentage of Participants With HIV-1 RNA < 50 Copies/mL at Week 48 as Defined by the US FDA-defined Snapshot Algorithm	efavirenz, emtricitabine, tenofovir disoproxil fumarate drug combination|emtricitabine, tenofovir disoproxil fumarate drug combination	FTC/RPV/TAF|EFV/FTC/TDF Placebo|EFV/FTC/TDF|FTC/RPV/TAF Placebo	Drug|Drug|Drug|Drug	NA	HIV-1 Infection	Parallel Assignment	Interventional	Treatment	Randomized	Study to Evaluate Switching From a Regimen Consisting of Efavirenz/Emtricitabine/Tenofovir Disoproxil Fumarate (EFV/FTC/TDF) Fixed Dose Combination (FDC) to Emtricitabine/Rilpivirine/Tenofovir Alafenamide (FTC/RPV/TAF) FDC in Virologically-Suppressed, HIV-1 Infected Adults	3	Difference in Percentages	-2	NA		-5.9	1.8	95.001		NA	All	881	Completed	Phase 3
NCT02345252	4359000	7977346	Percentage of Participants With HIV-1 RNA < 50 Copies/mL at Week 48 as Defined by the US FDA-Defined Snapshot Algorithm	emtricitabine, rilpivirine, tenofovir drug combination	FTC/RPV/TAF|FTC/RPV/TDF Placebo|FTC/RPV/TDF|FTC/RPV/TAF Placebo	Drug|Drug|Drug|Drug	NA	HIV-1 Infection	Parallel Assignment	Interventional	Treatment	Randomized	Switch Study to Evaluate the Safety and Efficacy of Emtricitabine/Rilpivirine/Tenofovir Alafenamide (FTC/RPV/TAF) Fixed Dose Combination (FDC) in HIV-1 Positive Adults Who Are Virologically Suppressed on Emtricitabine/Rilpivirine/Tenofovir Disoproxil Fumarate (FTC/RPV/TDF)	3		NA	1	Fisher Exact					NA	All	632	Completed	Phase 3
NCT02345252	4359001	7977346	Percentage of Participants With HIV-1 RNA < 50 Copies/mL at Week 48 as Defined by the US FDA-Defined Snapshot Algorithm	emtricitabine, rilpivirine, tenofovir drug combination	FTC/RPV/TAF|FTC/RPV/TDF Placebo|FTC/RPV/TDF|FTC/RPV/TAF Placebo	Drug|Drug|Drug|Drug	NA	HIV-1 Infection	Parallel Assignment	Interventional	Treatment	Randomized	Switch Study to Evaluate the Safety and Efficacy of Emtricitabine/Rilpivirine/Tenofovir Alafenamide (FTC/RPV/TAF) Fixed Dose Combination (FDC) in HIV-1 Positive Adults Who Are Virologically Suppressed on Emtricitabine/Rilpivirine/Tenofovir Disoproxil Fumarate (FTC/RPV/TDF)	3	Difference in Percentages	-0.3	NA		-4.2	3.7	95.001		NA	All	632	Completed	Phase 3
NCT02345486	4358999	7977318	Proportion of Isotonic Crystalloid Which is 0.9% Saline	plasma-lyte 148	0.9% sodium chloride|Physiologically balanced fluid	Other|Other	acute kidney injury	Acute Kidney Injury	Parallel Assignment	Interventional	Treatment	Randomized	Isotonic Solution Administration Logistical Testing	2	Mean Difference (Final Values)	0.7	0.001	Wilcoxon (Mann-Whitney)	0.66	0.74	95		NA	All	974	Completed	N/A
NCT02346136	4358984	7977238	Mini-Mental State Examination	NA	Tai Chi training|Educational Control	Behavioral|Behavioral	NA	Aging	Parallel Assignment	Interventional	Supportive Care	Randomized	Health Outcomes of Tai Chi in Subsidized Senior Housing	2	Mean Difference (Net)	1.27	0.13	Mixed Models Analysis	-0.4	2.94	95	Standard Error of the Mean	0.81	All	180	Terminated	N/A
NCT02346136	4358985	7977239	Health Care Utilization	NA	Tai Chi training|Educational Control	Behavioral|Behavioral	NA	Aging	Parallel Assignment	Interventional	Supportive Care	Randomized	Health Outcomes of Tai Chi in Subsidized Senior Housing	2	Risk Ratio (RR)	0.476	0.06	Mixed Models Analysis	0.216	1.05	95		NA	All	180	Terminated	N/A
NCT02346136	4358986	7977241	Exercise Self-efficacy	NA	Tai Chi training|Educational Control	Behavioral|Behavioral	NA	Aging	Parallel Assignment	Interventional	Supportive Care	Randomized	Health Outcomes of Tai Chi in Subsidized Senior Housing	2	Mean Difference (Net)	2.14	0.41	Mixed Models Analysis	-2.98	7.26	95	Standard Error of the Mean	2.56	All	180	Terminated	N/A
NCT02346136	4358987	7977242	Depression	NA	Tai Chi training|Educational Control	Behavioral|Behavioral	NA	Aging	Parallel Assignment	Interventional	Supportive Care	Randomized	Health Outcomes of Tai Chi in Subsidized Senior Housing	2	Median Difference (Net)	0.4	0.69	Mixed Models Analysis	-1.6	2.41	95	Standard Error of the Mean	1	All	180	Terminated	N/A
NCT02346136	4358989	7977243	Health-related Quality-of-life	NA	Tai Chi training|Educational Control	Behavioral|Behavioral	NA	Aging	Parallel Assignment	Interventional	Supportive Care	Randomized	Health Outcomes of Tai Chi in Subsidized Senior Housing	2	Mean Difference (Net)	0.85	0.55	Mixed Models Analysis	-2	3.71	95	Standard Error of the Mean	1.43	All	180	Terminated	N/A
NCT02346136	4358988	7977243	Health-related Quality-of-life	NA	Tai Chi training|Educational Control	Behavioral|Behavioral	NA	Aging	Parallel Assignment	Interventional	Supportive Care	Randomized	Health Outcomes of Tai Chi in Subsidized Senior Housing	2	Mean Difference (Net)	-1.1	0.51	Mixed Models Analysis	-4.41	2.21	95	Standard Error of the Mean	1.66	All	180	Terminated	N/A
NCT02346136	4358990	7977244	Executive Function	NA	Tai Chi training|Educational Control	Behavioral|Behavioral	NA	Aging	Parallel Assignment	Interventional	Supportive Care	Randomized	Health Outcomes of Tai Chi in Subsidized Senior Housing	2	Median Difference (Net)	1.36	0.88	Mixed Models Analysis	-17.2	19.9	95	Standard Error of the Mean	9.28	All	180	Terminated	N/A
NCT02346136	4358991	7977245	Self-reported Physical Activity	NA	Tai Chi training|Educational Control	Behavioral|Behavioral	NA	Aging	Parallel Assignment	Interventional	Supportive Care	Randomized	Health Outcomes of Tai Chi in Subsidized Senior Housing	2	Median Difference (Net)	0.72	0.92	Mixed Models Analysis	-13.9	15.3	95	Standard Error of the Mean	7.29	All	180	Terminated	N/A
NCT02346136	4358992	7977246	Grip Strength	NA	Tai Chi training|Educational Control	Behavioral|Behavioral	NA	Aging	Parallel Assignment	Interventional	Supportive Care	Randomized	Health Outcomes of Tai Chi in Subsidized Senior Housing	2	Mean Difference (Net)	0.81	0.26	Mixed Models Analysis	-0.61	2.22	95	Standard Error of the Mean	0.71	All	180	Terminated	N/A
NCT02346136	4358993	7977247	Standing Balance	NA	Tai Chi training|Educational Control	Behavioral|Behavioral	NA	Aging	Parallel Assignment	Interventional	Supportive Care	Randomized	Health Outcomes of Tai Chi in Subsidized Senior Housing	2	Mean Difference (Net)	-0.004	0.84	Mixed Models Analysis	-0.04	0.03	95	Standard Error of the Mean	0.02	All	180	Terminated	N/A
NCT02346136	4358994	7977248	Gait Velocity	NA	Tai Chi training|Educational Control	Behavioral|Behavioral	NA	Aging	Parallel Assignment	Interventional	Supportive Care	Randomized	Health Outcomes of Tai Chi in Subsidized Senior Housing	2	Mean Difference (Net)	0.02	0.26	Mixed Models Analysis	-0.02	0.06	95	Standard Error of the Mean	0.02	All	180	Terminated	N/A
NCT02346136	4358995	7977248	Gait Velocity	NA	Tai Chi training|Educational Control	Behavioral|Behavioral	NA	Aging	Parallel Assignment	Interventional	Supportive Care	Randomized	Health Outcomes of Tai Chi in Subsidized Senior Housing	2	Mean Difference (Net)	0	0.85	Mixed Models Analysis	-0.04	0.05	95	Standard Error of the Mean	0.02	All	180	Terminated	N/A
NCT02346136	4358996	7977249	Mobility	NA	Tai Chi training|Educational Control	Behavioral|Behavioral	NA	Aging	Parallel Assignment	Interventional	Supportive Care	Randomized	Health Outcomes of Tai Chi in Subsidized Senior Housing	2	Mean Difference (Net)	-0.65	0.5	Mixed Models Analysis	-2.53	1.24	95	Standard Error of the Mean	0.94	All	180	Terminated	N/A
NCT02346136	4358997	7977250	Health Care Utilization	NA	Tai Chi training|Educational Control	Behavioral|Behavioral	NA	Aging	Parallel Assignment	Interventional	Supportive Care	Randomized	Health Outcomes of Tai Chi in Subsidized Senior Housing	2	Risk Ratio (RR)	0.535	0.194	Mixed Models Analysis	0.182	1.57	95		NA	All	180	Terminated	N/A
NCT02346136	4358998	7977251	Change in Short Physical Performance Battery (SPPB) Total Score	NA	Tai Chi training|Educational Control	Behavioral|Behavioral	NA	Aging	Parallel Assignment	Interventional	Supportive Care	Randomized	Health Outcomes of Tai Chi in Subsidized Senior Housing	2	Mean Difference (Net)	-0.12	0.62	Mixed Models Analysis	-0.62	0.37	95	Standard Error of the Mean	0.25	All	180	Terminated	N/A
NCT02346240	4358957	7977232	Proportion of Subjects Who Achieve a Psoriasis Activity and Severity Index (PASI90) Response at Week 16	etanercept|certolizumab pegol	Certolizumab Pegol|Etanercept|Placebo	Biological|Biological|Other	psoriasis	Plaque Psoriasis|Psoriasis	Parallel Assignment	Interventional	Treatment	Randomized	Efficacy and Safety Study of Certolizumab Pegol (CZP) Versus Active Comparator and Placebo in Subjects With Plaque Psoriasis (PSO)	4	Odds Ratio (OR)	72.278	0.0001	Regression, Logistic	14.65	356.602	95		NA	All	559	Completed	Phase 3
NCT02346240	4358958	7977232	Proportion of Subjects Who Achieve a Psoriasis Activity and Severity Index (PASI90) Response at Week 16	etanercept|certolizumab pegol	Certolizumab Pegol|Etanercept|Placebo	Biological|Biological|Other	psoriasis	Plaque Psoriasis|Psoriasis	Parallel Assignment	Interventional	Treatment	Randomized	Efficacy and Safety Study of Certolizumab Pegol (CZP) Versus Active Comparator and Placebo in Subjects With Plaque Psoriasis (PSO)	4	Estimated difference in responder rate	39.5	NA		25.58	53.38	95		NA	All	559	Completed	Phase 3
NCT02346240	4358956	7977232	Proportion of Subjects Who Achieve a Psoriasis Activity and Severity Index (PASI90) Response at Week 16	etanercept|certolizumab pegol	Certolizumab Pegol|Etanercept|Placebo	Biological|Biological|Other	psoriasis	Plaque Psoriasis|Psoriasis	Parallel Assignment	Interventional	Treatment	Randomized	Efficacy and Safety Study of Certolizumab Pegol (CZP) Versus Active Comparator and Placebo in Subjects With Plaque Psoriasis (PSO)	4	Odds Ratio (OR)	49.527	0.0001	Regression, Logistic	10.002	245.256	95		NA	All	559	Completed	Phase 3
NCT02346240	4358959	7977232	Proportion of Subjects Who Achieve a Psoriasis Activity and Severity Index (PASI90) Response at Week 16	etanercept|certolizumab pegol	Certolizumab Pegol|Etanercept|Placebo	Biological|Biological|Other	psoriasis	Plaque Psoriasis|Psoriasis	Parallel Assignment	Interventional	Treatment	Randomized	Efficacy and Safety Study of Certolizumab Pegol (CZP) Versus Active Comparator and Placebo in Subjects With Plaque Psoriasis (PSO)	4	Estimated difference in responder rate	48.8	NA		34.22	63.41	95		NA	All	559	Completed	Phase 3
NCT02346240	4358960	7977233	Proportion of Subjects Who Achieve a Physician's Global Assessment (PGA) Clear or Almost Clear Response (With at Least 2 Category Improvement) at Week 16	etanercept|certolizumab pegol	Certolizumab Pegol|Etanercept|Placebo	Biological|Biological|Other	psoriasis	Plaque Psoriasis|Psoriasis	Parallel Assignment	Interventional	Treatment	Randomized	Efficacy and Safety Study of Certolizumab Pegol (CZP) Versus Active Comparator and Placebo in Subjects With Plaque Psoriasis (PSO)	4	Odds Ratio (OR)	27.165	0.0001	Regression, Logistic	6.504	113.453	95		NA	All	559	Completed	Phase 3
NCT02346240	4358962	7977233	Proportion of Subjects Who Achieve a Physician's Global Assessment (PGA) Clear or Almost Clear Response (With at Least 2 Category Improvement) at Week 16	etanercept|certolizumab pegol	Certolizumab Pegol|Etanercept|Placebo	Biological|Biological|Other	psoriasis	Plaque Psoriasis|Psoriasis	Parallel Assignment	Interventional	Treatment	Randomized	Efficacy and Safety Study of Certolizumab Pegol (CZP) Versus Active Comparator and Placebo in Subjects With Plaque Psoriasis (PSO)	4	Estimated difference in responder rate	44.9	NA		35.39	54.49	95		NA	All	559	Completed	Phase 3
NCT02346240	4358961	7977233	Proportion of Subjects Who Achieve a Physician's Global Assessment (PGA) Clear or Almost Clear Response (With at Least 2 Category Improvement) at Week 16	etanercept|certolizumab pegol	Certolizumab Pegol|Etanercept|Placebo	Biological|Biological|Other	psoriasis	Plaque Psoriasis|Psoriasis	Parallel Assignment	Interventional	Treatment	Randomized	Efficacy and Safety Study of Certolizumab Pegol (CZP) Versus Active Comparator and Placebo in Subjects With Plaque Psoriasis (PSO)	4	Odds Ratio (OR)	40.717	0.0001	Regression, Logistic	9.741	170.198	95		NA	All	559	Completed	Phase 3
NCT02346240	4358963	7977233	Proportion of Subjects Who Achieve a Physician's Global Assessment (PGA) Clear or Almost Clear Response (With at Least 2 Category Improvement) at Week 16	etanercept|certolizumab pegol	Certolizumab Pegol|Etanercept|Placebo	Biological|Biological|Other	psoriasis	Plaque Psoriasis|Psoriasis	Parallel Assignment	Interventional	Treatment	Randomized	Efficacy and Safety Study of Certolizumab Pegol (CZP) Versus Active Comparator and Placebo in Subjects With Plaque Psoriasis (PSO)	4	Estimated difference in responder rate	55	NA		45.59	64.35	95		NA	All	559	Completed	Phase 3
NCT02346240	4358967	7977234	Proportion of Subjects Who Achieve a Psoriasis Activity and Severity Index (PASI75) Response at Week 16	etanercept|certolizumab pegol	Certolizumab Pegol|Etanercept|Placebo	Biological|Biological|Other	psoriasis	Plaque Psoriasis|Psoriasis	Parallel Assignment	Interventional	Treatment	Randomized	Efficacy and Safety Study of Certolizumab Pegol (CZP) Versus Active Comparator and Placebo in Subjects With Plaque Psoriasis (PSO)	4	Estimated difference in responder rate	70.9	NA		62.15	79.59	95		NA	All	559	Completed	Phase 3
NCT02346240	4358966	7977234	Proportion of Subjects Who Achieve a Psoriasis Activity and Severity Index (PASI75) Response at Week 16	etanercept|certolizumab pegol	Certolizumab Pegol|Etanercept|Placebo	Biological|Biological|Other	psoriasis	Plaque Psoriasis|Psoriasis	Parallel Assignment	Interventional	Treatment	Randomized	Efficacy and Safety Study of Certolizumab Pegol (CZP) Versus Active Comparator and Placebo in Subjects With Plaque Psoriasis (PSO)	4	Estimated difference in responder rate	64.4	NA		55.12	73.63	95		NA	All	559	Completed	Phase 3
NCT02346240	4358964	7977234	Proportion of Subjects Who Achieve a Psoriasis Activity and Severity Index (PASI75) Response at Week 16	etanercept|certolizumab pegol	Certolizumab Pegol|Etanercept|Placebo	Biological|Biological|Other	psoriasis	Plaque Psoriasis|Psoriasis	Parallel Assignment	Interventional	Treatment	Randomized	Efficacy and Safety Study of Certolizumab Pegol (CZP) Versus Active Comparator and Placebo in Subjects With Plaque Psoriasis (PSO)	4	Odds Ratio (OR)	55.413	0.0001	Regression, Logistic	13.135	233.782	95		NA	All	559	Completed	Phase 3
NCT02346240	4358965	7977234	Proportion of Subjects Who Achieve a Psoriasis Activity and Severity Index (PASI75) Response at Week 16	etanercept|certolizumab pegol	Certolizumab Pegol|Etanercept|Placebo	Biological|Biological|Other	psoriasis	Plaque Psoriasis|Psoriasis	Parallel Assignment	Interventional	Treatment	Randomized	Efficacy and Safety Study of Certolizumab Pegol (CZP) Versus Active Comparator and Placebo in Subjects With Plaque Psoriasis (PSO)	4	Odds Ratio (OR)	76.277	0.0001	Regression, Logistic	17.952	324.094	95		NA	All	559	Completed	Phase 3
NCT02346240	4358969	7977235	Proportion of Subjects Who Achieve a Psoriasis Activity and Severity Index (PASI90) Response at Week 12	etanercept|certolizumab pegol	Certolizumab Pegol|Etanercept|Placebo	Biological|Biological|Other	psoriasis	Plaque Psoriasis|Psoriasis	Parallel Assignment	Interventional	Treatment	Randomized	Efficacy and Safety Study of Certolizumab Pegol (CZP) Versus Active Comparator and Placebo in Subjects With Plaque Psoriasis (PSO)	4	Odds Ratio (OR)	39.949	0.0001	Regression, Logistic	8.407	189.828	95		NA	All	559	Completed	Phase 3
NCT02346240	4358970	7977235	Proportion of Subjects Who Achieve a Psoriasis Activity and Severity Index (PASI90) Response at Week 12	etanercept|certolizumab pegol	Certolizumab Pegol|Etanercept|Placebo	Biological|Biological|Other	psoriasis	Plaque Psoriasis|Psoriasis	Parallel Assignment	Interventional	Treatment	Randomized	Efficacy and Safety Study of Certolizumab Pegol (CZP) Versus Active Comparator and Placebo in Subjects With Plaque Psoriasis (PSO)	4	Estimated difference in responder rate	31	NA		18.18	43.8	95		NA	All	559	Completed	Phase 3
NCT02346240	4358968	7977235	Proportion of Subjects Who Achieve a Psoriasis Activity and Severity Index (PASI90) Response at Week 12	etanercept|certolizumab pegol	Certolizumab Pegol|Etanercept|Placebo	Biological|Biological|Other	psoriasis	Plaque Psoriasis|Psoriasis	Parallel Assignment	Interventional	Treatment	Randomized	Efficacy and Safety Study of Certolizumab Pegol (CZP) Versus Active Comparator and Placebo in Subjects With Plaque Psoriasis (PSO)	4	Odds Ratio (OR)	35.084	0.0001	Regression, Logistic	7.363	167.179	95		NA	All	559	Completed	Phase 3
NCT02346240	4358971	7977235	Proportion of Subjects Who Achieve a Psoriasis Activity and Severity Index (PASI90) Response at Week 12	etanercept|certolizumab pegol	Certolizumab Pegol|Etanercept|Placebo	Biological|Biological|Other	psoriasis	Plaque Psoriasis|Psoriasis	Parallel Assignment	Interventional	Treatment	Randomized	Efficacy and Safety Study of Certolizumab Pegol (CZP) Versus Active Comparator and Placebo in Subjects With Plaque Psoriasis (PSO)	4	Estimated difference in responder rate	33.8	NA		20.68	46.98	95		NA	All	559	Completed	Phase 3
NCT02346240	4358974	7977236	Proportion of Subjects Who Achieve a Physician's Global Assessment (PGA) Clear or Almost Clear Response (With at Least 2 Category Improvement) at Week 12	etanercept|certolizumab pegol	Certolizumab Pegol|Etanercept|Placebo	Biological|Biological|Other	psoriasis	Plaque Psoriasis|Psoriasis	Parallel Assignment	Interventional	Treatment	Randomized	Efficacy and Safety Study of Certolizumab Pegol (CZP) Versus Active Comparator and Placebo in Subjects With Plaque Psoriasis (PSO)	4	Estimated difference in responder rate	37.9	NA		28.88	46.96	95		NA	All	559	Completed	Phase 3
NCT02346240	4358972	7977236	Proportion of Subjects Who Achieve a Physician's Global Assessment (PGA) Clear or Almost Clear Response (With at Least 2 Category Improvement) at Week 12	etanercept|certolizumab pegol	Certolizumab Pegol|Etanercept|Placebo	Biological|Biological|Other	psoriasis	Plaque Psoriasis|Psoriasis	Parallel Assignment	Interventional	Treatment	Randomized	Efficacy and Safety Study of Certolizumab Pegol (CZP) Versus Active Comparator and Placebo in Subjects With Plaque Psoriasis (PSO)	4	Odds Ratio (OR)	36.566	0	Regression, Logistic	5.061	264.196	95		NA	All	559	Completed	Phase 3
NCT02346240	4358975	7977236	Proportion of Subjects Who Achieve a Physician's Global Assessment (PGA) Clear or Almost Clear Response (With at Least 2 Category Improvement) at Week 12	etanercept|certolizumab pegol	Certolizumab Pegol|Etanercept|Placebo	Biological|Biological|Other	psoriasis	Plaque Psoriasis|Psoriasis	Parallel Assignment	Interventional	Treatment	Randomized	Efficacy and Safety Study of Certolizumab Pegol (CZP) Versus Active Comparator and Placebo in Subjects With Plaque Psoriasis (PSO)	4	Estimated difference in responder rate	48.5	NA		39.33	57.63	95		NA	All	559	Completed	Phase 3
NCT02346240	4358973	7977236	Proportion of Subjects Who Achieve a Physician's Global Assessment (PGA) Clear or Almost Clear Response (With at Least 2 Category Improvement) at Week 12	etanercept|certolizumab pegol	Certolizumab Pegol|Etanercept|Placebo	Biological|Biological|Other	psoriasis	Plaque Psoriasis|Psoriasis	Parallel Assignment	Interventional	Treatment	Randomized	Efficacy and Safety Study of Certolizumab Pegol (CZP) Versus Active Comparator and Placebo in Subjects With Plaque Psoriasis (PSO)	4	Odds Ratio (OR)	56.129	0.0001	Regression, Logistic	7.787	404.555	95		NA	All	559	Completed	Phase 3
NCT02346240	4358977	7977237	Proportion of Subjects Who Achieve a Psoriasis Activity and Severity Index (PASI75) Response at Week 12	etanercept|certolizumab pegol	Certolizumab Pegol|Etanercept|Placebo	Biological|Biological|Other	psoriasis	Plaque Psoriasis|Psoriasis	Parallel Assignment	Interventional	Treatment	Randomized	Efficacy and Safety Study of Certolizumab Pegol (CZP) Versus Active Comparator and Placebo in Subjects With Plaque Psoriasis (PSO)	4	Odds Ratio (OR)	1.756	0	Regression, Logistic	1.114	2.768	95		NA	All	559	Completed	Phase 3
NCT02346240	4358982	7977237	Proportion of Subjects Who Achieve a Psoriasis Activity and Severity Index (PASI75) Response at Week 12	etanercept|certolizumab pegol	Certolizumab Pegol|Etanercept|Placebo	Biological|Biological|Other	psoriasis	Plaque Psoriasis|Psoriasis	Parallel Assignment	Interventional	Treatment	Randomized	Efficacy and Safety Study of Certolizumab Pegol (CZP) Versus Active Comparator and Placebo in Subjects With Plaque Psoriasis (PSO)	4	Estimated difference in responder rate	56.2	NA		46.4	66	95		NA	All	559	Completed	Phase 3
NCT02346240	4358978	7977237	Proportion of Subjects Who Achieve a Psoriasis Activity and Severity Index (PASI75) Response at Week 12	etanercept|certolizumab pegol	Certolizumab Pegol|Etanercept|Placebo	Biological|Biological|Other	psoriasis	Plaque Psoriasis|Psoriasis	Parallel Assignment	Interventional	Treatment	Randomized	Efficacy and Safety Study of Certolizumab Pegol (CZP) Versus Active Comparator and Placebo in Subjects With Plaque Psoriasis (PSO)	4	Estimated difference in responder rate	8	NA		-2.9	18.9	95		NA	All	559	Completed	Phase 3
NCT02346240	4358980	7977237	Proportion of Subjects Who Achieve a Psoriasis Activity and Severity Index (PASI75) Response at Week 12	etanercept|certolizumab pegol	Certolizumab Pegol|Etanercept|Placebo	Biological|Biological|Other	psoriasis	Plaque Psoriasis|Psoriasis	Parallel Assignment	Interventional	Treatment	Randomized	Efficacy and Safety Study of Certolizumab Pegol (CZP) Versus Active Comparator and Placebo in Subjects With Plaque Psoriasis (PSO)	4	Odds Ratio (OR)	30.023	0.0001	Regression, Logistic	8.971	100.481	95		NA	All	559	Completed	Phase 3
NCT02346240	4358979	7977237	Proportion of Subjects Who Achieve a Psoriasis Activity and Severity Index (PASI75) Response at Week 12	etanercept|certolizumab pegol	Certolizumab Pegol|Etanercept|Placebo	Biological|Biological|Other	psoriasis	Plaque Psoriasis|Psoriasis	Parallel Assignment	Interventional	Treatment	Randomized	Efficacy and Safety Study of Certolizumab Pegol (CZP) Versus Active Comparator and Placebo in Subjects With Plaque Psoriasis (PSO)	4	Estimated difference in responder rate	13.4	NA		2.7	24.1	95		NA	All	559	Completed	Phase 3
NCT02346240	4358981	7977237	Proportion of Subjects Who Achieve a Psoriasis Activity and Severity Index (PASI75) Response at Week 12	etanercept|certolizumab pegol	Certolizumab Pegol|Etanercept|Placebo	Biological|Biological|Other	psoriasis	Plaque Psoriasis|Psoriasis	Parallel Assignment	Interventional	Treatment	Randomized	Efficacy and Safety Study of Certolizumab Pegol (CZP) Versus Active Comparator and Placebo in Subjects With Plaque Psoriasis (PSO)	4	Odds Ratio (OR)	37.988	0.0001	Regression, Logistic	11.312	127.576	95		NA	All	559	Completed	Phase 3
NCT02346240	4358983	7977237	Proportion of Subjects Who Achieve a Psoriasis Activity and Severity Index (PASI75) Response at Week 12	etanercept|certolizumab pegol	Certolizumab Pegol|Etanercept|Placebo	Biological|Biological|Other	psoriasis	Plaque Psoriasis|Psoriasis	Parallel Assignment	Interventional	Treatment	Randomized	Efficacy and Safety Study of Certolizumab Pegol (CZP) Versus Active Comparator and Placebo in Subjects With Plaque Psoriasis (PSO)	4	Estimated difference in responder rate	61.6	NA		52.1	71.2	95		NA	All	559	Completed	Phase 3
NCT02346240	4358976	7977237	Proportion of Subjects Who Achieve a Psoriasis Activity and Severity Index (PASI75) Response at Week 12	etanercept|certolizumab pegol	Certolizumab Pegol|Etanercept|Placebo	Biological|Biological|Other	psoriasis	Plaque Psoriasis|Psoriasis	Parallel Assignment	Interventional	Treatment	Randomized	Efficacy and Safety Study of Certolizumab Pegol (CZP) Versus Active Comparator and Placebo in Subjects With Plaque Psoriasis (PSO)	4	Odds Ratio (OR)	1.388	0	Regression, Logistic	0.886	2.175	95		NA	All	559	Completed	Phase 3
NCT02346708	4358955	7977204	Post-TMS Change From Baseline in Cognitive Scores	NA	Real TMS|Sham TMS	Device|Device	cognitive dysfunction|parkinson disease	Parkinson's Disease	Parallel Assignment	Interventional	Treatment	Randomized	Cognitive Dysfunction in Parkinson's Disease	2	Mean Difference (Final Values)	-2.07	0.1	Mixed Models Analysis	-4.56	0.42	95		NA	All	49	Completed	N/A
NCT02347098	4358951	7977169	Major Adverse CV Events	hydroxymethylglutaryl-coa reductase inhibitors|atorvastatin	intensive LDL-lowering therapy|standard statin monotherapy	Device|Drug	syndrome	Acute Coronary Artery Syndrome	Parallel Assignment	Interventional	Prevention	Randomized	Plaque Regression and Progenitor Cell Mobilization With Intensive Lipid Elimination Regimen (PREMIER), Phase II	2		NA	0.2663	Fisher Exact					NA	All	270	Completed	Phase 3
NCT02347098	4358952	7977170	Endothelial Progenitor Cell Colony Forming Units/ml of Peripheral Blood Across Time	hydroxymethylglutaryl-coa reductase inhibitors|atorvastatin	intensive LDL-lowering therapy|standard statin monotherapy	Device|Drug	syndrome	Acute Coronary Artery Syndrome	Parallel Assignment	Interventional	Prevention	Randomized	Plaque Regression and Progenitor Cell Mobilization With Intensive Lipid Elimination Regimen (PREMIER), Phase II	2		NA	0.4549	Mixed Models Analysis					NA	All	270	Completed	Phase 3
NCT02347098	4358953	7977171	Change in % Necrotic Core Component of Atheroma	hydroxymethylglutaryl-coa reductase inhibitors|atorvastatin	intensive LDL-lowering therapy|standard statin monotherapy	Device|Drug	syndrome	Acute Coronary Artery Syndrome	Parallel Assignment	Interventional	Prevention	Randomized	Plaque Regression and Progenitor Cell Mobilization With Intensive Lipid Elimination Regimen (PREMIER), Phase II	2		NA	0.779	t-test, 2 sided					NA	All	270	Completed	Phase 3
NCT02347098	4358954	7977172	Change in the Total Atheroma Volume From Baseline to 12 Weeks	hydroxymethylglutaryl-coa reductase inhibitors|atorvastatin	intensive LDL-lowering therapy|standard statin monotherapy	Device|Drug	syndrome	Acute Coronary Artery Syndrome	Parallel Assignment	Interventional	Prevention	Randomized	Plaque Regression and Progenitor Cell Mobilization With Intensive Lipid Elimination Regimen (PREMIER), Phase II	2		NA	0.2533	t-test, 2 sided					NA	All	270	Completed	Phase 3
NCT02347124	4358936	7977154	Change in Self-efficacy (SE) for Quitting Smoking, From Baseline to 6-month Follow-up	NA	Usual Care Control|Enhanced Intervention	Behavioral|Behavioral	mouth diseases	Oral Disease|Smoking	Parallel Assignment	Interventional	Treatment	Randomized	Promoting Oral Health Among Smokers Randomized Trial	2	Odds Ratio (OR)	0.07	0.45	Regression, Linear	-0.11	0.26	95		NA	All	718	Completed	N/A
NCT02347124	4358937	7977155	Change in Self-efficacy (SE) for Quitting Smoking, From Baseline to 2-month Follow-up	NA	Usual Care Control|Enhanced Intervention	Behavioral|Behavioral	mouth diseases	Oral Disease|Smoking	Parallel Assignment	Interventional	Treatment	Randomized	Promoting Oral Health Among Smokers Randomized Trial	2	Odds Ratio (OR)	-0.02	0.8	Regression, Linear	-0.2	0.16	95		NA	All	718	Completed	N/A
NCT02347124	4358938	7977156	Change in Motivation for Seeing a Dentist, From Baseline to 6-month Follow-up	NA	Usual Care Control|Enhanced Intervention	Behavioral|Behavioral	mouth diseases	Oral Disease|Smoking	Parallel Assignment	Interventional	Treatment	Randomized	Promoting Oral Health Among Smokers Randomized Trial	2	Odds Ratio (OR)	0.02	0.82	Regression, Linear	-0.17	0.21	95		NA	All	718	Completed	N/A
NCT02347124	4358939	7977157	Change in Motivation for Seeing a Dentist, From Baseline to 2-month Follow-up	NA	Usual Care Control|Enhanced Intervention	Behavioral|Behavioral	mouth diseases	Oral Disease|Smoking	Parallel Assignment	Interventional	Treatment	Randomized	Promoting Oral Health Among Smokers Randomized Trial	2	Odds Ratio (OR)	0.22	0.02	Regression, Linear	0.04	0.41	95		NA	All	718	Completed	N/A
NCT02347124	4358940	7977158	Change in Motivation to Stop Smoking, From Baseline to 6 Month Follow-up	NA	Usual Care Control|Enhanced Intervention	Behavioral|Behavioral	mouth diseases	Oral Disease|Smoking	Parallel Assignment	Interventional	Treatment	Randomized	Promoting Oral Health Among Smokers Randomized Trial	2	Odds Ratio (OR)	-0.02	0.83	Regression, Linear	-0.16	0.13	95		NA	All	718	Completed	N/A
NCT02347124	4358941	7977159	Change in Motivation to Stop Smoking, From Baseline to 2 Month Follow-up	NA	Usual Care Control|Enhanced Intervention	Behavioral|Behavioral	mouth diseases	Oral Disease|Smoking	Parallel Assignment	Interventional	Treatment	Randomized	Promoting Oral Health Among Smokers Randomized Trial	2	Odds Ratio (OR)	-0.1	0.16	Regression, Linear	-0.24	0.04	95		NA	All	718	Completed	N/A
NCT02347124	4358942	7977160	Change in Self-efficacy (SE) for Seeing a Dentist, From Baseline to 6 Month Follow-up	NA	Usual Care Control|Enhanced Intervention	Behavioral|Behavioral	mouth diseases	Oral Disease|Smoking	Parallel Assignment	Interventional	Treatment	Randomized	Promoting Oral Health Among Smokers Randomized Trial	2	Odds Ratio (OR)	0	0.97	Regression, Linear	-0.22	0.23	95		NA	All	718	Completed	N/A
NCT02347124	4358943	7977161	Change in Self-efficacy (SE) for Seeing a Dentist, From Baseline to 2 Month Follow up	NA	Usual Care Control|Enhanced Intervention	Behavioral|Behavioral	mouth diseases	Oral Disease|Smoking	Parallel Assignment	Interventional	Treatment	Randomized	Promoting Oral Health Among Smokers Randomized Trial	2	Odds Ratio (OR)	0.35	0.002	Regression, Linear	0.13	0.56	95		NA	All	718	Completed	N/A
NCT02347124	4358944	7977162	Change in Oral Health Knowledge Scale Score From Baseline to 6 Month Follow-up	NA	Usual Care Control|Enhanced Intervention	Behavioral|Behavioral	mouth diseases	Oral Disease|Smoking	Parallel Assignment	Interventional	Treatment	Randomized	Promoting Oral Health Among Smokers Randomized Trial	2	Odds Ratio (OR)	0.41	0.14	Regression, Linear	-0.14	0.96	95		NA	All	718	Completed	N/A
NCT02347124	4358945	7977163	Change in Oral Health Knowledge Scale Score From Baseline to 2 Month Follow up	NA	Usual Care Control|Enhanced Intervention	Behavioral|Behavioral	mouth diseases	Oral Disease|Smoking	Parallel Assignment	Interventional	Treatment	Randomized	Promoting Oral Health Among Smokers Randomized Trial	2	Odds Ratio (OR)	-0.05	0.85	Regression, Linear	-0.57	0.47	95		NA	All	718	Completed	N/A
NCT02347124	4358946	7977164	7 Day Point Prevalent Smoking Abstinence (PPA)	NA	Usual Care Control|Enhanced Intervention	Behavioral|Behavioral	mouth diseases	Oral Disease|Smoking	Parallel Assignment	Interventional	Treatment	Randomized	Promoting Oral Health Among Smokers Randomized Trial	2	Odds Ratio (OR)	1.37	0.09	Regression, Logistic	0.95	1.96	95		NA	All	718	Completed	N/A
NCT02347124	4358947	7977165	7 Day Point Prevalent Smoking Abstinence (PPA)	NA	Usual Care Control|Enhanced Intervention	Behavioral|Behavioral	mouth diseases	Oral Disease|Smoking	Parallel Assignment	Interventional	Treatment	Randomized	Promoting Oral Health Among Smokers Randomized Trial	2	Odds Ratio (OR)	1.42	0.04	Regression, Logistic	1.01	2	95		NA	All	718	Completed	N/A
NCT02347124	4358948	7977166	7 Day Point Prevalent Abstinence (PPA)	NA	Usual Care Control|Enhanced Intervention	Behavioral|Behavioral	mouth diseases	Oral Disease|Smoking	Parallel Assignment	Interventional	Treatment	Randomized	Promoting Oral Health Among Smokers Randomized Trial	2	Odds Ratio (OR)	1.22	0.21	Regression, Logistic	0.89	1.69	95		NA	All	718	Completed	N/A
NCT02347124	4358949	7977167	Professional Dental Care Utilization in Past 6 Months	NA	Usual Care Control|Enhanced Intervention	Behavioral|Behavioral	mouth diseases	Oral Disease|Smoking	Parallel Assignment	Interventional	Treatment	Randomized	Promoting Oral Health Among Smokers Randomized Trial	2	Odds Ratio (OR)	1.03	0.9	Regression, Logistic	0.69	1.53	95		NA	All	718	Completed	N/A
NCT02347124	4358950	7977168	7 Day Point Prevalent Abstinence (PPA)	NA	Usual Care Control|Enhanced Intervention	Behavioral|Behavioral	mouth diseases	Oral Disease|Smoking	Parallel Assignment	Interventional	Treatment	Randomized	Promoting Oral Health Among Smokers Randomized Trial	2	Odds Ratio (OR)	1.29	0.13	Regression, Logistic	0.93	1.78	95		NA	All	718	Completed	N/A
NCT02347176	4358931	7977152	Percentage of Participants Achieving Investigator's Global Assessment (IGA) Response of 0 (Clear) or 1 (Almost Clear) and at Least a 2-Grade Reduction From Baseline at Week 12	antibodies, monoclonal	Placebo|Tralokinumab Dose 1|Tralokinumab Dose 2|Tralokinumab Dose 3	Other|Biological|Biological|Biological	dermatitis, atopic|eczema|dermatitis	Atopic Dermatitis	Parallel Assignment	Interventional	Treatment	Randomized	Phase 2 Study to Evaluate the Efficacy and Safety of Tralokinumab in Adults With Atopic Dermatitis	4	Odds Ratio (OR)	1.85	0.281	Regression, Logistic	0.61	5.65	95		NA	All	204	Completed	Phase 2
NCT02347176	4358930	7977152	Percentage of Participants Achieving Investigator's Global Assessment (IGA) Response of 0 (Clear) or 1 (Almost Clear) and at Least a 2-Grade Reduction From Baseline at Week 12	antibodies, monoclonal	Placebo|Tralokinumab Dose 1|Tralokinumab Dose 2|Tralokinumab Dose 3	Other|Biological|Biological|Biological	dermatitis, atopic|eczema|dermatitis	Atopic Dermatitis	Parallel Assignment	Interventional	Treatment	Randomized	Phase 2 Study to Evaluate the Efficacy and Safety of Tralokinumab in Adults With Atopic Dermatitis	4	Odds Ratio (OR)	2.83	0.061	Regression, Logistic	0.95	8.37	95		NA	All	204	Completed	Phase 2
NCT02347176	4358932	7977152	Percentage of Participants Achieving Investigator's Global Assessment (IGA) Response of 0 (Clear) or 1 (Almost Clear) and at Least a 2-Grade Reduction From Baseline at Week 12	antibodies, monoclonal	Placebo|Tralokinumab Dose 1|Tralokinumab Dose 2|Tralokinumab Dose 3	Other|Biological|Biological|Biological	dermatitis, atopic|eczema|dermatitis	Atopic Dermatitis	Parallel Assignment	Interventional	Treatment	Randomized	Phase 2 Study to Evaluate the Efficacy and Safety of Tralokinumab in Adults With Atopic Dermatitis	4	Odds Ratio (OR)	0.98	0.974	Regression, Logistic	0.29	3.32	95		NA	All	204	Completed	Phase 2
NCT02347176	4358933	7977153	Absolute Change From Baseline in Eczema Area and Severity Index (EASI) Total Score at Week 12	antibodies, monoclonal	Placebo|Tralokinumab Dose 1|Tralokinumab Dose 2|Tralokinumab Dose 3	Other|Biological|Biological|Biological	dermatitis, atopic|eczema|dermatitis	Atopic Dermatitis	Parallel Assignment	Interventional	Treatment	Randomized	Phase 2 Study to Evaluate the Efficacy and Safety of Tralokinumab in Adults With Atopic Dermatitis	4	Adjusted Mean Difference	-4.94	0.011	Mixed Model Repeated Measures Analysis	-8.76	-1.13	95	Standard Error of the Mean	1.932	All	204	Completed	Phase 2
NCT02347176	4358934	7977153	Absolute Change From Baseline in Eczema Area and Severity Index (EASI) Total Score at Week 12	antibodies, monoclonal	Placebo|Tralokinumab Dose 1|Tralokinumab Dose 2|Tralokinumab Dose 3	Other|Biological|Biological|Biological	dermatitis, atopic|eczema|dermatitis	Atopic Dermatitis	Parallel Assignment	Interventional	Treatment	Randomized	Phase 2 Study to Evaluate the Efficacy and Safety of Tralokinumab in Adults With Atopic Dermatitis	4	Adjusted Mean Difference	-4.36	0.027	Mixed Model Repeated Measures Analysis	-8.22	-0.51	95	Standard Error of the Mean	1.951	All	204	Completed	Phase 2
NCT02347176	4358935	7977153	Absolute Change From Baseline in Eczema Area and Severity Index (EASI) Total Score at Week 12	antibodies, monoclonal	Placebo|Tralokinumab Dose 1|Tralokinumab Dose 2|Tralokinumab Dose 3	Other|Biological|Biological|Biological	dermatitis, atopic|eczema|dermatitis	Atopic Dermatitis	Parallel Assignment	Interventional	Treatment	Randomized	Phase 2 Study to Evaluate the Efficacy and Safety of Tralokinumab in Adults With Atopic Dermatitis	4	Adjusted Mean Difference	-2.89	0.143	Mixed Model Repeated Measures Analysis	-6.78	0.99	95	Standard Error of the Mean	1.968	All	204	Completed	Phase 2
NCT02347332	4358925	7977133	Duration of Response	methotrexate	Vinflunine|Methotrexate	Drug|Drug	squamous cell carcinoma of head and neck|carcinoma	Recurrent or Metastatic Head and Neck Carcinoma	Parallel Assignment	Interventional	Treatment	Randomized	Phase III Study of Vinflunine Plus Methotrexate Versus Methotrexate Alone in Patients With Head and Neck Cancer	2		NA	0.6289	Log Rank					NA	All	459	Completed	Phase 3
NCT02347332	4358926	7977134	Disease Control Rate	methotrexate	Vinflunine|Methotrexate	Drug|Drug	squamous cell carcinoma of head and neck|carcinoma	Recurrent or Metastatic Head and Neck Carcinoma	Parallel Assignment	Interventional	Treatment	Randomized	Phase III Study of Vinflunine Plus Methotrexate Versus Methotrexate Alone in Patients With Head and Neck Cancer	2		NA	0.243	Log Rank					NA	All	459	Completed	Phase 3
NCT02347332	4358927	7977135	Objective Response Rate (ORR)	methotrexate	Vinflunine|Methotrexate	Drug|Drug	squamous cell carcinoma of head and neck|carcinoma	Recurrent or Metastatic Head and Neck Carcinoma	Parallel Assignment	Interventional	Treatment	Randomized	Phase III Study of Vinflunine Plus Methotrexate Versus Methotrexate Alone in Patients With Head and Neck Cancer	2		NA	0.467	Log Rank					NA	All	459	Completed	Phase 3
NCT02347332	4358928	7977136	Progression Free Survival	methotrexate	Vinflunine|Methotrexate	Drug|Drug	squamous cell carcinoma of head and neck|carcinoma	Recurrent or Metastatic Head and Neck Carcinoma	Parallel Assignment	Interventional	Treatment	Randomized	Phase III Study of Vinflunine Plus Methotrexate Versus Methotrexate Alone in Patients With Head and Neck Cancer	2		NA	0.3576	Log Rank					NA	All	459	Completed	Phase 3
NCT02347332	4358929	7977137	Overall Survival in the ITT Population (Months)	methotrexate	Vinflunine|Methotrexate	Drug|Drug	squamous cell carcinoma of head and neck|carcinoma	Recurrent or Metastatic Head and Neck Carcinoma	Parallel Assignment	Interventional	Treatment	Randomized	Phase III Study of Vinflunine Plus Methotrexate Versus Methotrexate Alone in Patients With Head and Neck Cancer	2		NA	0.8329	Log Rank					NA	All	459	Completed	Phase 3
NCT02347605	4358921	7977124	Withdrawal Symptom Severity Score Assessed Via Questionnaire	nicotine	Nicotine lozenge 4 mg|Placebo lozenge	Drug|Drug	tobacco use disorder	Tobacco Use Disorder	Crossover Assignment	Interventional	Other	Randomized	Medicinal Nicotine for Preventing Cue Induced Craving	3		NA	0.18	Mixed Models Analysis					NA	All	56	Completed	N/A
NCT02347605	4358922	7977125	Craving Symptom Severity Score Assessed Via Questionnaire	nicotine	Nicotine lozenge 4 mg|Placebo lozenge	Drug|Drug	tobacco use disorder	Tobacco Use Disorder	Crossover Assignment	Interventional	Other	Randomized	Medicinal Nicotine for Preventing Cue Induced Craving	3		NA	0.25	Mixed Models Analysis					NA	All	56	Completed	N/A
NCT02347657	4358917	7977118	Absolute Change From Baseline (Day 1) Body Mass Index (BMI) at Week 24	ivacaftor	VX-661 Plus Ivacaftor Combination|Ivacaftor|VX-661 Plus Ivacaftor Combination Placebo|Ivacaftor placebo	Drug|Drug|Drug|Drug	cystic fibrosis|fibrosis	Cystic Fibrosis	Parallel Assignment	Interventional	Treatment	Randomized	A Randomized, Double-Blind, Placebo-Controlled, Parallel-Group Study to Evaluate the Efficacy and Safety of VX-661 in Combination With Ivacaftor	2	LS mean difference	0.06	0.4127	MMRM	-0.08	0.19	95		NA	All	510	Completed	Phase 3
NCT02347657	4358918	7977119	Number of Pulmonary Exacerbations Per Year	ivacaftor	VX-661 Plus Ivacaftor Combination|Ivacaftor|VX-661 Plus Ivacaftor Combination Placebo|Ivacaftor placebo	Drug|Drug|Drug|Drug	cystic fibrosis|fibrosis	Cystic Fibrosis	Parallel Assignment	Interventional	Treatment	Randomized	A Randomized, Double-Blind, Placebo-Controlled, Parallel-Group Study to Evaluate the Efficacy and Safety of VX-661 in Combination With Ivacaftor	2	Event Rate Ratio	0.65	0.0054	Negative Binomial Regression	0.48	0.88	95		NA	All	510	Completed	Phase 3
NCT02347657	4358919	7977120	Relative Change From Baseline (Day 1) in ppFEV1 Through Week 24	ivacaftor	VX-661 Plus Ivacaftor Combination|Ivacaftor|VX-661 Plus Ivacaftor Combination Placebo|Ivacaftor placebo	Drug|Drug|Drug|Drug	cystic fibrosis|fibrosis	Cystic Fibrosis	Parallel Assignment	Interventional	Treatment	Randomized	A Randomized, Double-Blind, Placebo-Controlled, Parallel-Group Study to Evaluate the Efficacy and Safety of VX-661 in Combination With Ivacaftor	2	LS mean difference	6.8	0.0001	MMRM	5.3	8.3	95		NA	All	510	Completed	Phase 3
NCT02347657	4358920	7977121	Absolute Change From Baseline (Day 1) in Percent Predicted Forced Expiratory Volume in 1 Second (ppFEV1) Through Week 24	ivacaftor	VX-661 Plus Ivacaftor Combination|Ivacaftor|VX-661 Plus Ivacaftor Combination Placebo|Ivacaftor placebo	Drug|Drug|Drug|Drug	cystic fibrosis|fibrosis	Cystic Fibrosis	Parallel Assignment	Interventional	Treatment	Randomized	A Randomized, Double-Blind, Placebo-Controlled, Parallel-Group Study to Evaluate the Efficacy and Safety of VX-661 in Combination With Ivacaftor	2	Least Squares (LS) Mean Difference	4	0.0001	Mixed model for repeated measures (MMRM)	3.1	4.8	95		NA	All	510	Completed	Phase 3
NCT02347761	4358914	7977109	Change From Baseline in Trough Forced Expiratory Volume in 1 Second (FEV1) Week 12	NA	SUN-101 50 mcg BID eFlow (CS) nebulizer|SUN-101 25 mcg BID eFlow (CS) nebulizer|Placebo BID eFlow Closed System (CS) nebulizer	Drug|Drug|Drug	NA	COPD	Parallel Assignment	Interventional	Treatment	Randomized	Efficacy and Safety Trial of 12 Weeks of Treatment With Nebulized SUN-101 in Patients With COPD	3	Least Squares Mean (SE)	0.1264	0.0001	Least squares mean (SE)	0.0856	0.1672	95	Standard Error of the Mean	0.02076	All	653	Completed	Phase 3
NCT02347761	4358913	7977109	Change From Baseline in Trough Forced Expiratory Volume in 1 Second (FEV1) Week 12	NA	SUN-101 50 mcg BID eFlow (CS) nebulizer|SUN-101 25 mcg BID eFlow (CS) nebulizer|Placebo BID eFlow Closed System (CS) nebulizer	Drug|Drug|Drug	NA	COPD	Parallel Assignment	Interventional	Treatment	Randomized	Efficacy and Safety Trial of 12 Weeks of Treatment With Nebulized SUN-101 in Patients With COPD	3	LS mean (SE)	0.1052	0.0001	LS mean (SE)	0.0647	0.1457	95	Standard Error of the Mean	0.0206	All	653	Completed	Phase 3
NCT02347761	4358916	7977110	Change From Baseline in Trough Forced Expiratory Volume in 1 Second (FEV1) at Week 12	NA	SUN-101 50 mcg BID eFlow (CS) nebulizer|SUN-101 25 mcg BID eFlow (CS) nebulizer|Placebo BID eFlow Closed System (CS) nebulizer	Drug|Drug|Drug	NA	COPD	Parallel Assignment	Interventional	Treatment	Randomized	Efficacy and Safety Trial of 12 Weeks of Treatment With Nebulized SUN-101 in Patients With COPD	3	Least Squares Mea Difference (SE)	0.1036	0.0001	MMixed Model Repeat Measurement	0.0663	0.1409	95	Standard Error of the Mean	0.019	All	653	Completed	Phase 3
NCT02347761	4358915	7977110	Change From Baseline in Trough Forced Expiratory Volume in 1 Second (FEV1) at Week 12	NA	SUN-101 50 mcg BID eFlow (CS) nebulizer|SUN-101 25 mcg BID eFlow (CS) nebulizer|Placebo BID eFlow Closed System (CS) nebulizer	Drug|Drug|Drug	NA	COPD	Parallel Assignment	Interventional	Treatment	Randomized	Efficacy and Safety Trial of 12 Weeks of Treatment With Nebulized SUN-101 in Patients With COPD	3	Least Squares Mean Difference (SE)	0.0961	0.0001	Mixed Model Repeat Measurement	0.0589	0.1334	95	Standard Error of the Mean	0.01896	All	653	Completed	Phase 3
NCT02347774	4358910	7977091	Change From Baseline in Trough Forced Expiratory Volume in 1 Second (FEV1) Week 12	NA	SUN-101 50 mcg BID eFlow (CS) nebulizer|SUN-101 25 mcg BID eFlow (CS) nebulizer|Placebo eFlow (CS) nebulizer	Drug|Drug|Drug	pulmonary disease, chronic obstructive|lung diseases, obstructive|lung diseases	Chronic Obstructive Pulmonary Disease|COPD	Parallel Assignment	Interventional	Treatment	Randomized	Efficacy and Safety Trial of 12 Weeks of Treatment With Nebulized SUN-101 in Patients With COPD (GOLDEN-4)	3	Least Mean Squared (SE)	0.082	0.0001	Least Mean Squared (SE)	0.0417	0.1224	95	Standard Error of the Mean	0.02055	All	641	Completed	Phase 3
NCT02347774	4358909	7977091	Change From Baseline in Trough Forced Expiratory Volume in 1 Second (FEV1) Week 12	NA	SUN-101 50 mcg BID eFlow (CS) nebulizer|SUN-101 25 mcg BID eFlow (CS) nebulizer|Placebo eFlow (CS) nebulizer	Drug|Drug|Drug	pulmonary disease, chronic obstructive|lung diseases, obstructive|lung diseases	Chronic Obstructive Pulmonary Disease|COPD	Parallel Assignment	Interventional	Treatment	Randomized	Efficacy and Safety Trial of 12 Weeks of Treatment With Nebulized SUN-101 in Patients With COPD (GOLDEN-4)	3	Least Mean Squared (SE)	0.084	0.0001	Least Mean Squared (SE)	0.0433	0.1246	95	Standard Error of the Mean	0.02069	All	641	Completed	Phase 3
NCT02347774	4358912	7977092	Change From Baseline in Trough Forced Expiratory Volume in 1 Second (FEV1) at Week 12	NA	SUN-101 50 mcg BID eFlow (CS) nebulizer|SUN-101 25 mcg BID eFlow (CS) nebulizer|Placebo eFlow (CS) nebulizer	Drug|Drug|Drug	pulmonary disease, chronic obstructive|lung diseases, obstructive|lung diseases	Chronic Obstructive Pulmonary Disease|COPD	Parallel Assignment	Interventional	Treatment	Randomized	Efficacy and Safety Trial of 12 Weeks of Treatment With Nebulized SUN-101 in Patients With COPD (GOLDEN-4)	3	Least Mean Squared (SE)	0.0736	0.0002	Least Mean Squared (SE)	0.0346	0.1127	95	Standard Error of the Mean	0.01989	All	641	Completed	Phase 3
NCT02347774	4358911	7977092	Change From Baseline in Trough Forced Expiratory Volume in 1 Second (FEV1) at Week 12	NA	SUN-101 50 mcg BID eFlow (CS) nebulizer|SUN-101 25 mcg BID eFlow (CS) nebulizer|Placebo eFlow (CS) nebulizer	Drug|Drug|Drug	pulmonary disease, chronic obstructive|lung diseases, obstructive|lung diseases	Chronic Obstructive Pulmonary Disease|COPD	Parallel Assignment	Interventional	Treatment	Randomized	Efficacy and Safety Trial of 12 Weeks of Treatment With Nebulized SUN-101 in Patients With COPD (GOLDEN-4)	3	Least Mean Squared (SE)	0.081	0.0001	Least Mean Squared (SE)	0.0416	0.1204	95	Standard Error of the Mean	0.02006	All	641	Completed	Phase 3
NCT02347813	4358895	7977061	Mean Number of Squamous Cell Carcinomas	pioglitazone	Pioglitazone	Drug	carcinoma, squamous cell	Squamous Cell Carcinoma of the Skin	Crossover Assignment	Interventional	Prevention	Randomized	Preventing Squamous Cell Skin Cancer	2	Mean Difference (Final Values)	0.5	0.75	ANOVA			95		NA	All	12	Completed	Phase 2
NCT02348489	4358893	7977028	Overall Survival	guadecitabine	SGI-110 (guadecitabine)|Treatment Choice	Drug|Drug	leukemia|leukemia, myeloid|leukemia, myeloid, acute	Leukemia, Myeloid, Acute	Parallel Assignment	Interventional	Treatment	Randomized	SGI-110 in Adults With Untreated Acute Myeloid Leukemia (AML), Not Considered Candidates for Intensive Remission Induction	2	Hazard Ratio (HR)	0.97	0.7328	Stratified log-rank	0.83	1.14	95		NA	All	815	Completed	Phase 3
NCT02348489	4358894	7977029	Number of Participants With a Complete Response (CR)	guadecitabine	SGI-110 (guadecitabine)|Treatment Choice	Drug|Drug	leukemia|leukemia, myeloid|leukemia, myeloid, acute	Leukemia, Myeloid, Acute	Parallel Assignment	Interventional	Treatment	Randomized	SGI-110 in Adults With Untreated Acute Myeloid Leukemia (AML), Not Considered Candidates for Intensive Remission Induction	2	Difference in response rate (%)	1.92	0.482	Cochran-Mantel-Haenszel	-3.67	7.5	96		NA	All	815	Completed	Phase 3
NCT02348723	4358892	7976976	Incidence of Major Bleeding Events (MBEs), as Defined by the International Society on Thrombosis and Haemostasis (ISTH)	dabigatran|warfarin	Warfarin|Dabigatran Etexilate 150mg	Drug|Drug	atrial fibrillation	Atrial Fibrillation	Parallel Assignment	Interventional	Treatment	Randomized	Uninterrupted Dabigatran Etexilate in Comparison to Uninterrupted Warfarin in Pulmonary Vein Ablation (RE-CIRCUIT)	2	Risk Difference (RD) %	-5.3	0.0009	Chi-squared	-8.4	-2.2	95		NA	All	678	Completed	Phase 4
NCT02349061	4358887	7976955	Change From Baseline in Number of Joints With Pain and Signs of Inflammation at Week 24	ustekinumab	Ustekinumab IV|Placebo Infusion|Placebo SC|Ustekinumab SC|Concomitant Medication	Drug|Drug|Drug|Drug|Other	lupus erythematosus, systemic	Lupus Erythematosus, Systemic	Crossover Assignment	Interventional	Treatment	Randomized	A Phase 2a, Efficacy and Safety Study of Ustekinumab in Systemic Lupus Erythematosus	2	LS Means Difference	-2.17	0.1032	Mixed model repeated measures model	-4.78	0.45	95		NA	All	102	Completed	Phase 2
NCT02349061	4358888	7976956	Number of Participants With BILAG-based Combined Lupus Assessment (BICLA) Response at Week 24	ustekinumab	Ustekinumab IV|Placebo Infusion|Placebo SC|Ustekinumab SC|Concomitant Medication	Drug|Drug|Drug|Drug|Other	lupus erythematosus, systemic	Lupus Erythematosus, Systemic	Crossover Assignment	Interventional	Treatment	Randomized	A Phase 2a, Efficacy and Safety Study of Ustekinumab in Systemic Lupus Erythematosus	2	Odds Ratio (OR)	1	0.9939	Regression, Logistic	0.43	2.34	95		NA	All	102	Completed	Phase 2
NCT02349061	4358889	7976957	Change From Baseline in Physician's Global Assessment of Disease Activity (PGA) Score at Week 24	ustekinumab	Ustekinumab IV|Placebo Infusion|Placebo SC|Ustekinumab SC|Concomitant Medication	Drug|Drug|Drug|Drug|Other	lupus erythematosus, systemic	Lupus Erythematosus, Systemic	Crossover Assignment	Interventional	Treatment	Randomized	A Phase 2a, Efficacy and Safety Study of Ustekinumab in Systemic Lupus Erythematosus	2	LS Means Difference	-0.383	0.3944	Mixed model repeated measures model	-1.271	0.506	95		NA	All	102	Completed	Phase 2
NCT02349061	4358890	7976958	Change From Baseline in Systemic Lupus Erythematosus Disease Activity Index 2000 (SLEDAI 2K) Score at Week 24	ustekinumab	Ustekinumab IV|Placebo Infusion|Placebo SC|Ustekinumab SC|Concomitant Medication	Drug|Drug|Drug|Drug|Other	lupus erythematosus, systemic	Lupus Erythematosus, Systemic	Crossover Assignment	Interventional	Treatment	Randomized	A Phase 2a, Efficacy and Safety Study of Ustekinumab in Systemic Lupus Erythematosus	2	Least Squares (LS) Mean Difference	-1.36	0.0929	Mixed model repeated measures model	-2.94	0.23	95		NA	All	102	Completed	Phase 2
NCT02349061	4358891	7976959	Percentage of Participants With a Systemic Lupus Erythematosus Responder Index (SRI-4) Composite Response (CR) at Week 24	ustekinumab	Ustekinumab IV|Placebo Infusion|Placebo SC|Ustekinumab SC|Concomitant Medication	Drug|Drug|Drug|Drug|Other	lupus erythematosus, systemic	Lupus Erythematosus, Systemic	Crossover Assignment	Interventional	Treatment	Randomized	A Phase 2a, Efficacy and Safety Study of Ustekinumab in Systemic Lupus Erythematosus	2	Odds Ratio (OR)	3.28	0.0057	Regression, Logistic	1.41	7.63	95		NA	All	102	Completed	Phase 2
NCT02349152	4358827	7976939	Glycemic Variability	remifentanil|fentanyl	Remifentanil|Fentanyl	Drug|Drug	heart diseases|hyperglycemia	Heart Diseases|Hyperglycemia	Parallel Assignment	Interventional	Prevention	Randomized	Remifentanil and Glycemic Response in Cardiac Surgery	2		NA	0.35	Wilcoxon (Mann-Whitney)					NA	All	116	Completed	Phase 4
NCT02349152	4358833	7976943	Postoperative Pain	remifentanil|fentanyl	Remifentanil|Fentanyl	Drug|Drug	heart diseases|hyperglycemia	Heart Diseases|Hyperglycemia	Parallel Assignment	Interventional	Prevention	Randomized	Remifentanil and Glycemic Response in Cardiac Surgery	2		NA	0.006	t-test, 2 sided					NA	All	116	Completed	Phase 4
NCT02349152	4358828	7976943	Postoperative Pain	remifentanil|fentanyl	Remifentanil|Fentanyl	Drug|Drug	heart diseases|hyperglycemia	Heart Diseases|Hyperglycemia	Parallel Assignment	Interventional	Prevention	Randomized	Remifentanil and Glycemic Response in Cardiac Surgery	2		NA	0.977	t-test, 2 sided					NA	All	116	Completed	Phase 4
NCT02349152	4358834	7976943	Postoperative Pain	remifentanil|fentanyl	Remifentanil|Fentanyl	Drug|Drug	heart diseases|hyperglycemia	Heart Diseases|Hyperglycemia	Parallel Assignment	Interventional	Prevention	Randomized	Remifentanil and Glycemic Response in Cardiac Surgery	2		NA	0.339	t-test, 2 sided					NA	All	116	Completed	Phase 4
NCT02349152	4358830	7976943	Postoperative Pain	remifentanil|fentanyl	Remifentanil|Fentanyl	Drug|Drug	heart diseases|hyperglycemia	Heart Diseases|Hyperglycemia	Parallel Assignment	Interventional	Prevention	Randomized	Remifentanil and Glycemic Response in Cardiac Surgery	2		NA	0.924	t-test, 2 sided					NA	All	116	Completed	Phase 4
NCT02349152	4358832	7976943	Postoperative Pain	remifentanil|fentanyl	Remifentanil|Fentanyl	Drug|Drug	heart diseases|hyperglycemia	Heart Diseases|Hyperglycemia	Parallel Assignment	Interventional	Prevention	Randomized	Remifentanil and Glycemic Response in Cardiac Surgery	2		NA	0.747	t-test, 2 sided					NA	All	116	Completed	Phase 4
NCT02349152	4358831	7976943	Postoperative Pain	remifentanil|fentanyl	Remifentanil|Fentanyl	Drug|Drug	heart diseases|hyperglycemia	Heart Diseases|Hyperglycemia	Parallel Assignment	Interventional	Prevention	Randomized	Remifentanil and Glycemic Response in Cardiac Surgery	2		NA	0.568	t-test, 2 sided					NA	All	116	Completed	Phase 4
NCT02349152	4358829	7976943	Postoperative Pain	remifentanil|fentanyl	Remifentanil|Fentanyl	Drug|Drug	heart diseases|hyperglycemia	Heart Diseases|Hyperglycemia	Parallel Assignment	Interventional	Prevention	Randomized	Remifentanil and Glycemic Response in Cardiac Surgery	2		NA	0.501	t-test, 2 sided					NA	All	116	Completed	Phase 4
NCT02349152	4358835	7976943	Postoperative Pain	remifentanil|fentanyl	Remifentanil|Fentanyl	Drug|Drug	heart diseases|hyperglycemia	Heart Diseases|Hyperglycemia	Parallel Assignment	Interventional	Prevention	Randomized	Remifentanil and Glycemic Response in Cardiac Surgery	2		NA	0.205	t-test, 2 sided					NA	All	116	Completed	Phase 4
NCT02349152	4358836	7976944	Society of Thoracic Surgery Patient Outcomes	remifentanil|fentanyl	Remifentanil|Fentanyl	Drug|Drug	heart diseases|hyperglycemia	Heart Diseases|Hyperglycemia	Parallel Assignment	Interventional	Prevention	Randomized	Remifentanil and Glycemic Response in Cardiac Surgery	2		NA	1	Chi-squared					NA	All	116	Completed	Phase 4
NCT02349152	4358842	7976944	Society of Thoracic Surgery Patient Outcomes	remifentanil|fentanyl	Remifentanil|Fentanyl	Drug|Drug	heart diseases|hyperglycemia	Heart Diseases|Hyperglycemia	Parallel Assignment	Interventional	Prevention	Randomized	Remifentanil and Glycemic Response in Cardiac Surgery	2		NA	0.06	Chi-squared					NA	All	116	Completed	Phase 4
NCT02349152	4358841	7976944	Society of Thoracic Surgery Patient Outcomes	remifentanil|fentanyl	Remifentanil|Fentanyl	Drug|Drug	heart diseases|hyperglycemia	Heart Diseases|Hyperglycemia	Parallel Assignment	Interventional	Prevention	Randomized	Remifentanil and Glycemic Response in Cardiac Surgery	2		NA	0.03	Chi-squared					NA	All	116	Completed	Phase 4
NCT02349152	4358837	7976944	Society of Thoracic Surgery Patient Outcomes	remifentanil|fentanyl	Remifentanil|Fentanyl	Drug|Drug	heart diseases|hyperglycemia	Heart Diseases|Hyperglycemia	Parallel Assignment	Interventional	Prevention	Randomized	Remifentanil and Glycemic Response in Cardiac Surgery	2		NA	0.1	Chi-squared					NA	All	116	Completed	Phase 4
NCT02349152	4358838	7976944	Society of Thoracic Surgery Patient Outcomes	remifentanil|fentanyl	Remifentanil|Fentanyl	Drug|Drug	heart diseases|hyperglycemia	Heart Diseases|Hyperglycemia	Parallel Assignment	Interventional	Prevention	Randomized	Remifentanil and Glycemic Response in Cardiac Surgery	2		NA	1	Chi-squared					NA	All	116	Completed	Phase 4
NCT02349152	4358839	7976944	Society of Thoracic Surgery Patient Outcomes	remifentanil|fentanyl	Remifentanil|Fentanyl	Drug|Drug	heart diseases|hyperglycemia	Heart Diseases|Hyperglycemia	Parallel Assignment	Interventional	Prevention	Randomized	Remifentanil and Glycemic Response in Cardiac Surgery	2		NA	0.93	Chi-squared					NA	All	116	Completed	Phase 4
NCT02349152	4358840	7976944	Society of Thoracic Surgery Patient Outcomes	remifentanil|fentanyl	Remifentanil|Fentanyl	Drug|Drug	heart diseases|hyperglycemia	Heart Diseases|Hyperglycemia	Parallel Assignment	Interventional	Prevention	Randomized	Remifentanil and Glycemic Response in Cardiac Surgery	2		NA	0.24	Chi-squared					NA	All	116	Completed	Phase 4
NCT02349152	4358852	7976945	Stress Hormone Levels-ACTH, GH, Glucagon (pg/ml)	remifentanil|fentanyl	Remifentanil|Fentanyl	Drug|Drug	heart diseases|hyperglycemia	Heart Diseases|Hyperglycemia	Parallel Assignment	Interventional	Prevention	Randomized	Remifentanil and Glycemic Response in Cardiac Surgery	2		NA	0.1	t-test, 2 sided					NA	All	116	Completed	Phase 4
NCT02349152	4358844	7976945	Stress Hormone Levels-ACTH, GH, Glucagon (pg/ml)	remifentanil|fentanyl	Remifentanil|Fentanyl	Drug|Drug	heart diseases|hyperglycemia	Heart Diseases|Hyperglycemia	Parallel Assignment	Interventional	Prevention	Randomized	Remifentanil and Glycemic Response in Cardiac Surgery	2		NA	0.062	t-test, 2 sided					NA	All	116	Completed	Phase 4
NCT02349152	4358851	7976945	Stress Hormone Levels-ACTH, GH, Glucagon (pg/ml)	remifentanil|fentanyl	Remifentanil|Fentanyl	Drug|Drug	heart diseases|hyperglycemia	Heart Diseases|Hyperglycemia	Parallel Assignment	Interventional	Prevention	Randomized	Remifentanil and Glycemic Response in Cardiac Surgery	2		NA	0.0001	t-test, 2 sided					NA	All	116	Completed	Phase 4
NCT02349152	4358853	7976945	Stress Hormone Levels-ACTH, GH, Glucagon (pg/ml)	remifentanil|fentanyl	Remifentanil|Fentanyl	Drug|Drug	heart diseases|hyperglycemia	Heart Diseases|Hyperglycemia	Parallel Assignment	Interventional	Prevention	Randomized	Remifentanil and Glycemic Response in Cardiac Surgery	2		NA	0.014	t-test, 2 sided					NA	All	116	Completed	Phase 4
NCT02349152	4358850	7976945	Stress Hormone Levels-ACTH, GH, Glucagon (pg/ml)	remifentanil|fentanyl	Remifentanil|Fentanyl	Drug|Drug	heart diseases|hyperglycemia	Heart Diseases|Hyperglycemia	Parallel Assignment	Interventional	Prevention	Randomized	Remifentanil and Glycemic Response in Cardiac Surgery	2		NA	0.009	t-test, 2 sided					NA	All	116	Completed	Phase 4
NCT02349152	4358847	7976945	Stress Hormone Levels-ACTH, GH, Glucagon (pg/ml)	remifentanil|fentanyl	Remifentanil|Fentanyl	Drug|Drug	heart diseases|hyperglycemia	Heart Diseases|Hyperglycemia	Parallel Assignment	Interventional	Prevention	Randomized	Remifentanil and Glycemic Response in Cardiac Surgery	2		NA	0.455	t-test, 2 sided					NA	All	116	Completed	Phase 4
NCT02349152	4358856	7976945	Stress Hormone Levels-ACTH, GH, Glucagon (pg/ml)	remifentanil|fentanyl	Remifentanil|Fentanyl	Drug|Drug	heart diseases|hyperglycemia	Heart Diseases|Hyperglycemia	Parallel Assignment	Interventional	Prevention	Randomized	Remifentanil and Glycemic Response in Cardiac Surgery	2		NA	0.0001	t-test, 2 sided					NA	All	116	Completed	Phase 4
NCT02349152	4358854	7976945	Stress Hormone Levels-ACTH, GH, Glucagon (pg/ml)	remifentanil|fentanyl	Remifentanil|Fentanyl	Drug|Drug	heart diseases|hyperglycemia	Heart Diseases|Hyperglycemia	Parallel Assignment	Interventional	Prevention	Randomized	Remifentanil and Glycemic Response in Cardiac Surgery	2		NA	0.0001	t-test, 2 sided					NA	All	116	Completed	Phase 4
NCT02349152	4358855	7976945	Stress Hormone Levels-ACTH, GH, Glucagon (pg/ml)	remifentanil|fentanyl	Remifentanil|Fentanyl	Drug|Drug	heart diseases|hyperglycemia	Heart Diseases|Hyperglycemia	Parallel Assignment	Interventional	Prevention	Randomized	Remifentanil and Glycemic Response in Cardiac Surgery	2		NA	0.0001	t-test, 2 sided					NA	All	116	Completed	Phase 4
NCT02349152	4358848	7976945	Stress Hormone Levels-ACTH, GH, Glucagon (pg/ml)	remifentanil|fentanyl	Remifentanil|Fentanyl	Drug|Drug	heart diseases|hyperglycemia	Heart Diseases|Hyperglycemia	Parallel Assignment	Interventional	Prevention	Randomized	Remifentanil and Glycemic Response in Cardiac Surgery	2		NA	0.695	t-test, 2 sided					NA	All	116	Completed	Phase 4
NCT02349152	4358857	7976945	Stress Hormone Levels-ACTH, GH, Glucagon (pg/ml)	remifentanil|fentanyl	Remifentanil|Fentanyl	Drug|Drug	heart diseases|hyperglycemia	Heart Diseases|Hyperglycemia	Parallel Assignment	Interventional	Prevention	Randomized	Remifentanil and Glycemic Response in Cardiac Surgery	2		NA	0.74	t-test, 2 sided					NA	All	116	Completed	Phase 4
NCT02349152	4358843	7976945	Stress Hormone Levels-ACTH, GH, Glucagon (pg/ml)	remifentanil|fentanyl	Remifentanil|Fentanyl	Drug|Drug	heart diseases|hyperglycemia	Heart Diseases|Hyperglycemia	Parallel Assignment	Interventional	Prevention	Randomized	Remifentanil and Glycemic Response in Cardiac Surgery	2		NA	0.261	t-test, 2 sided					NA	All	116	Completed	Phase 4
NCT02349152	4358846	7976945	Stress Hormone Levels-ACTH, GH, Glucagon (pg/ml)	remifentanil|fentanyl	Remifentanil|Fentanyl	Drug|Drug	heart diseases|hyperglycemia	Heart Diseases|Hyperglycemia	Parallel Assignment	Interventional	Prevention	Randomized	Remifentanil and Glycemic Response in Cardiac Surgery	2		NA	0.059	t-test, 2 sided					NA	All	116	Completed	Phase 4
NCT02349152	4358845	7976945	Stress Hormone Levels-ACTH, GH, Glucagon (pg/ml)	remifentanil|fentanyl	Remifentanil|Fentanyl	Drug|Drug	heart diseases|hyperglycemia	Heart Diseases|Hyperglycemia	Parallel Assignment	Interventional	Prevention	Randomized	Remifentanil and Glycemic Response in Cardiac Surgery	2		NA	0.175	t-test, 2 sided					NA	All	116	Completed	Phase 4
NCT02349152	4358849	7976945	Stress Hormone Levels-ACTH, GH, Glucagon (pg/ml)	remifentanil|fentanyl	Remifentanil|Fentanyl	Drug|Drug	heart diseases|hyperglycemia	Heart Diseases|Hyperglycemia	Parallel Assignment	Interventional	Prevention	Randomized	Remifentanil and Glycemic Response in Cardiac Surgery	2		NA	0.046	t-test, 2 sided					NA	All	116	Completed	Phase 4
NCT02349152	4358872	7976946	Inflammatory Mediator Levels, Interleukin-1b, Interleukin 6 and Tumor Necrosis Factor (TNF) (pg/ml)	remifentanil|fentanyl	Remifentanil|Fentanyl	Drug|Drug	heart diseases|hyperglycemia	Heart Diseases|Hyperglycemia	Parallel Assignment	Interventional	Prevention	Randomized	Remifentanil and Glycemic Response in Cardiac Surgery	2		NA	0.58	t-test, 2 sided					NA	All	116	Completed	Phase 4
NCT02349152	4358865	7976946	Inflammatory Mediator Levels, Interleukin-1b, Interleukin 6 and Tumor Necrosis Factor (TNF) (pg/ml)	remifentanil|fentanyl	Remifentanil|Fentanyl	Drug|Drug	heart diseases|hyperglycemia	Heart Diseases|Hyperglycemia	Parallel Assignment	Interventional	Prevention	Randomized	Remifentanil and Glycemic Response in Cardiac Surgery	2		NA	0.779	t-test, 2 sided					NA	All	116	Completed	Phase 4
NCT02349152	4358863	7976946	Inflammatory Mediator Levels, Interleukin-1b, Interleukin 6 and Tumor Necrosis Factor (TNF) (pg/ml)	remifentanil|fentanyl	Remifentanil|Fentanyl	Drug|Drug	heart diseases|hyperglycemia	Heart Diseases|Hyperglycemia	Parallel Assignment	Interventional	Prevention	Randomized	Remifentanil and Glycemic Response in Cardiac Surgery	2		NA	0.601	t-test, 2 sided					NA	All	116	Completed	Phase 4
NCT02349152	4358861	7976946	Inflammatory Mediator Levels, Interleukin-1b, Interleukin 6 and Tumor Necrosis Factor (TNF) (pg/ml)	remifentanil|fentanyl	Remifentanil|Fentanyl	Drug|Drug	heart diseases|hyperglycemia	Heart Diseases|Hyperglycemia	Parallel Assignment	Interventional	Prevention	Randomized	Remifentanil and Glycemic Response in Cardiac Surgery	2		NA	0.062	t-test, 2 sided					NA	All	116	Completed	Phase 4
NCT02349152	4358859	7976946	Inflammatory Mediator Levels, Interleukin-1b, Interleukin 6 and Tumor Necrosis Factor (TNF) (pg/ml)	remifentanil|fentanyl	Remifentanil|Fentanyl	Drug|Drug	heart diseases|hyperglycemia	Heart Diseases|Hyperglycemia	Parallel Assignment	Interventional	Prevention	Randomized	Remifentanil and Glycemic Response in Cardiac Surgery	2		NA	0.004	t-test, 2 sided					NA	All	116	Completed	Phase 4
NCT02349152	4358860	7976946	Inflammatory Mediator Levels, Interleukin-1b, Interleukin 6 and Tumor Necrosis Factor (TNF) (pg/ml)	remifentanil|fentanyl	Remifentanil|Fentanyl	Drug|Drug	heart diseases|hyperglycemia	Heart Diseases|Hyperglycemia	Parallel Assignment	Interventional	Prevention	Randomized	Remifentanil and Glycemic Response in Cardiac Surgery	2		NA	0.09	t-test, 2 sided					NA	All	116	Completed	Phase 4
NCT02349152	4358869	7976946	Inflammatory Mediator Levels, Interleukin-1b, Interleukin 6 and Tumor Necrosis Factor (TNF) (pg/ml)	remifentanil|fentanyl	Remifentanil|Fentanyl	Drug|Drug	heart diseases|hyperglycemia	Heart Diseases|Hyperglycemia	Parallel Assignment	Interventional	Prevention	Randomized	Remifentanil and Glycemic Response in Cardiac Surgery	2		NA	0.33	t-test, 2 sided					NA	All	116	Completed	Phase 4
NCT02349152	4358862	7976946	Inflammatory Mediator Levels, Interleukin-1b, Interleukin 6 and Tumor Necrosis Factor (TNF) (pg/ml)	remifentanil|fentanyl	Remifentanil|Fentanyl	Drug|Drug	heart diseases|hyperglycemia	Heart Diseases|Hyperglycemia	Parallel Assignment	Interventional	Prevention	Randomized	Remifentanil and Glycemic Response in Cardiac Surgery	2		NA	0.315	t-test, 2 sided					NA	All	116	Completed	Phase 4
NCT02349152	4358871	7976946	Inflammatory Mediator Levels, Interleukin-1b, Interleukin 6 and Tumor Necrosis Factor (TNF) (pg/ml)	remifentanil|fentanyl	Remifentanil|Fentanyl	Drug|Drug	heart diseases|hyperglycemia	Heart Diseases|Hyperglycemia	Parallel Assignment	Interventional	Prevention	Randomized	Remifentanil and Glycemic Response in Cardiac Surgery	2		NA	0.815	t-test, 2 sided					NA	All	116	Completed	Phase 4
NCT02349152	4358868	7976946	Inflammatory Mediator Levels, Interleukin-1b, Interleukin 6 and Tumor Necrosis Factor (TNF) (pg/ml)	remifentanil|fentanyl	Remifentanil|Fentanyl	Drug|Drug	heart diseases|hyperglycemia	Heart Diseases|Hyperglycemia	Parallel Assignment	Interventional	Prevention	Randomized	Remifentanil and Glycemic Response in Cardiac Surgery	2		NA	0.651	t-test, 2 sided					NA	All	116	Completed	Phase 4
NCT02349152	4358866	7976946	Inflammatory Mediator Levels, Interleukin-1b, Interleukin 6 and Tumor Necrosis Factor (TNF) (pg/ml)	remifentanil|fentanyl	Remifentanil|Fentanyl	Drug|Drug	heart diseases|hyperglycemia	Heart Diseases|Hyperglycemia	Parallel Assignment	Interventional	Prevention	Randomized	Remifentanil and Glycemic Response in Cardiac Surgery	2		NA	0.284	t-test, 2 sided					NA	All	116	Completed	Phase 4
NCT02349152	4358858	7976946	Inflammatory Mediator Levels, Interleukin-1b, Interleukin 6 and Tumor Necrosis Factor (TNF) (pg/ml)	remifentanil|fentanyl	Remifentanil|Fentanyl	Drug|Drug	heart diseases|hyperglycemia	Heart Diseases|Hyperglycemia	Parallel Assignment	Interventional	Prevention	Randomized	Remifentanil and Glycemic Response in Cardiac Surgery	2		NA	0.074	t-test, 2 sided					NA	All	116	Completed	Phase 4
NCT02349152	4358870	7976946	Inflammatory Mediator Levels, Interleukin-1b, Interleukin 6 and Tumor Necrosis Factor (TNF) (pg/ml)	remifentanil|fentanyl	Remifentanil|Fentanyl	Drug|Drug	heart diseases|hyperglycemia	Heart Diseases|Hyperglycemia	Parallel Assignment	Interventional	Prevention	Randomized	Remifentanil and Glycemic Response in Cardiac Surgery	2		NA	0.715	t-test, 2 sided					NA	All	116	Completed	Phase 4
NCT02349152	4358867	7976946	Inflammatory Mediator Levels, Interleukin-1b, Interleukin 6 and Tumor Necrosis Factor (TNF) (pg/ml)	remifentanil|fentanyl	Remifentanil|Fentanyl	Drug|Drug	heart diseases|hyperglycemia	Heart Diseases|Hyperglycemia	Parallel Assignment	Interventional	Prevention	Randomized	Remifentanil and Glycemic Response in Cardiac Surgery	2		NA	0.439	t-test, 2 sided					NA	All	116	Completed	Phase 4
NCT02349152	4358864	7976946	Inflammatory Mediator Levels, Interleukin-1b, Interleukin 6 and Tumor Necrosis Factor (TNF) (pg/ml)	remifentanil|fentanyl	Remifentanil|Fentanyl	Drug|Drug	heart diseases|hyperglycemia	Heart Diseases|Hyperglycemia	Parallel Assignment	Interventional	Prevention	Randomized	Remifentanil and Glycemic Response in Cardiac Surgery	2		NA	0.274	t-test, 2 sided					NA	All	116	Completed	Phase 4
NCT02349152	4358874	7976947	Stress Hormone Levels-Cortisol (µg/dl)	remifentanil|fentanyl	Remifentanil|Fentanyl	Drug|Drug	heart diseases|hyperglycemia	Heart Diseases|Hyperglycemia	Parallel Assignment	Interventional	Prevention	Randomized	Remifentanil and Glycemic Response in Cardiac Surgery	2		NA	0.0001	t-test, 2 sided					NA	All	116	Completed	Phase 4
NCT02349152	4358876	7976947	Stress Hormone Levels-Cortisol (µg/dl)	remifentanil|fentanyl	Remifentanil|Fentanyl	Drug|Drug	heart diseases|hyperglycemia	Heart Diseases|Hyperglycemia	Parallel Assignment	Interventional	Prevention	Randomized	Remifentanil and Glycemic Response in Cardiac Surgery	2		NA	0.0001	t-test, 2 sided					NA	All	116	Completed	Phase 4
NCT02349152	4358877	7976947	Stress Hormone Levels-Cortisol (µg/dl)	remifentanil|fentanyl	Remifentanil|Fentanyl	Drug|Drug	heart diseases|hyperglycemia	Heart Diseases|Hyperglycemia	Parallel Assignment	Interventional	Prevention	Randomized	Remifentanil and Glycemic Response in Cardiac Surgery	2		NA	0.401	t-test, 2 sided					NA	All	116	Completed	Phase 4
NCT02349152	4358875	7976947	Stress Hormone Levels-Cortisol (µg/dl)	remifentanil|fentanyl	Remifentanil|Fentanyl	Drug|Drug	heart diseases|hyperglycemia	Heart Diseases|Hyperglycemia	Parallel Assignment	Interventional	Prevention	Randomized	Remifentanil and Glycemic Response in Cardiac Surgery	2		NA	0.0001	t-test, 2 sided					NA	All	116	Completed	Phase 4
NCT02349152	4358873	7976947	Stress Hormone Levels-Cortisol (µg/dl)	remifentanil|fentanyl	Remifentanil|Fentanyl	Drug|Drug	heart diseases|hyperglycemia	Heart Diseases|Hyperglycemia	Parallel Assignment	Interventional	Prevention	Randomized	Remifentanil and Glycemic Response in Cardiac Surgery	2		NA	0.021	t-test, 2 sided					NA	All	116	Completed	Phase 4
NCT02349152	4358878	7976949	Total Postoperative Regular Insulin	remifentanil|fentanyl	Remifentanil|Fentanyl	Drug|Drug	heart diseases|hyperglycemia	Heart Diseases|Hyperglycemia	Parallel Assignment	Interventional	Prevention	Randomized	Remifentanil and Glycemic Response in Cardiac Surgery	2		NA	0.49	t-test, 2 sided					NA	All	116	Completed	Phase 4
NCT02349152	4358879	7976950	Postoperative Blood Glucose	remifentanil|fentanyl	Remifentanil|Fentanyl	Drug|Drug	heart diseases|hyperglycemia	Heart Diseases|Hyperglycemia	Parallel Assignment	Interventional	Prevention	Randomized	Remifentanil and Glycemic Response in Cardiac Surgery	2		NA	0.25	t-test, 2 sided					NA	All	116	Completed	Phase 4
NCT02349152	4358880	7976950	Postoperative Blood Glucose	remifentanil|fentanyl	Remifentanil|Fentanyl	Drug|Drug	heart diseases|hyperglycemia	Heart Diseases|Hyperglycemia	Parallel Assignment	Interventional	Prevention	Randomized	Remifentanil and Glycemic Response in Cardiac Surgery	2		NA	0.14	t-test, 2 sided					NA	All	116	Completed	Phase 4
NCT02349152	4358883	7976951	Mean, Peak and Trough Intraoperative Blood Glucose (mg/dl)	remifentanil|fentanyl	Remifentanil|Fentanyl	Drug|Drug	heart diseases|hyperglycemia	Heart Diseases|Hyperglycemia	Parallel Assignment	Interventional	Prevention	Randomized	Remifentanil and Glycemic Response in Cardiac Surgery	2		NA	0.0001	t-test, 2 sided					NA	All	116	Completed	Phase 4
NCT02349152	4358881	7976951	Mean, Peak and Trough Intraoperative Blood Glucose (mg/dl)	remifentanil|fentanyl	Remifentanil|Fentanyl	Drug|Drug	heart diseases|hyperglycemia	Heart Diseases|Hyperglycemia	Parallel Assignment	Interventional	Prevention	Randomized	Remifentanil and Glycemic Response in Cardiac Surgery	2		NA	0.98	t-test, 2 sided					NA	All	116	Completed	Phase 4
NCT02349152	4358882	7976951	Mean, Peak and Trough Intraoperative Blood Glucose (mg/dl)	remifentanil|fentanyl	Remifentanil|Fentanyl	Drug|Drug	heart diseases|hyperglycemia	Heart Diseases|Hyperglycemia	Parallel Assignment	Interventional	Prevention	Randomized	Remifentanil and Glycemic Response in Cardiac Surgery	2		NA	0.0003	t-test, 2 sided					NA	All	116	Completed	Phase 4
NCT02349152	4358884	7976952	Number of Blood Glucose Values > 180 mg%	remifentanil|fentanyl	Remifentanil|Fentanyl	Drug|Drug	heart diseases|hyperglycemia	Heart Diseases|Hyperglycemia	Parallel Assignment	Interventional	Prevention	Randomized	Remifentanil and Glycemic Response in Cardiac Surgery	2		NA	0.01	Fisher Exact					NA	All	116	Completed	Phase 4
NCT02349152	4358885	7976953	Insulin Requirement	remifentanil|fentanyl	Remifentanil|Fentanyl	Drug|Drug	heart diseases|hyperglycemia	Heart Diseases|Hyperglycemia	Parallel Assignment	Interventional	Prevention	Randomized	Remifentanil and Glycemic Response in Cardiac Surgery	2		NA	0.004	t-test, 2 sided					NA	All	116	Completed	Phase 4
NCT02349152	4358886	7976954	Blood Glucose Values (More Than One ) > 180 mg%	remifentanil|fentanyl	Remifentanil|Fentanyl	Drug|Drug	heart diseases|hyperglycemia	Heart Diseases|Hyperglycemia	Parallel Assignment	Interventional	Prevention	Randomized	Remifentanil and Glycemic Response in Cardiac Surgery	2	Risk Ratio (RR)	1.9	0.001	Chi-squared	1.3	3	95		NA	All	116	Completed	Phase 4
NCT02349295	4358825	7976937	Percentage of Participants Achieving American College of Rheumatology 20 Index (ACR20)	ixekizumab	Placebo|Ixekizumab 80 mg Q4W|Ixekizumab 80 mg Q2W	Drug|Drug|Drug	arthritis, psoriatic|arthritis	Psoriatic Arthritis	Parallel Assignment	Interventional	Treatment	Randomized	A Study of Ixekizumab (LY2439821) in Participants With Active Psoriatic Arthritis	3	Odds Ratio (OR)	3.79	0.001	Regression, Logistic	2.12	6.78	95		NA	All	363	Completed	Phase 3
NCT02349295	4358826	7976937	Percentage of Participants Achieving American College of Rheumatology 20 Index (ACR20)	ixekizumab	Placebo|Ixekizumab 80 mg Q4W|Ixekizumab 80 mg Q2W	Drug|Drug|Drug	arthritis, psoriatic|arthritis	Psoriatic Arthritis	Parallel Assignment	Interventional	Treatment	Randomized	A Study of Ixekizumab (LY2439821) in Participants With Active Psoriatic Arthritis	3	Odds Ratio (OR)	4.74	0.001	Regression, Logistic	2.65	8.48	95		NA	All	363	Completed	Phase 3
NCT02349412	4358820	7976905	Prognostic Understanding at Week-12 as Measured by "Have You and Your Oncologist Discussed Any Particular Wishes About the Care You Would Want to Receive if You Were Dying?" Question on the Prognosis and Treatment Perceptions Questionnaire	NA	Early palliative care	Other	lung neoplasms|small cell lung carcinoma|mesothelioma|bile duct neoplasms|anxiety disorders	Anxiety Disorder|Depression|Esophageal Cancer|Extrahepatic Bile Duct Cancer|Gastric Cancer|Liver Cancer|Malignant Mesothelioma|Non-small Cell Lung Cancer|Pancreatic Cancer|Small Cell Lung Cancer	Parallel Assignment	Interventional	Supportive Care	Randomized	Early Palliative Care With Standard Care or Standard Care Alone in Improving Quality of Life of Patients With Incurable Lung or Non-colorectal Gastrointestinal Cancer and Their Family Caregivers	2		NA	0.006	Chi-squared					NA	All	405	Completed	Phase 3
NCT02349412	4358821	7976906	Change in Quality of Life (QOL) From Baseline to Week 12 Per the Hospital Anxiety and Depression Scale (HADS) - Anxiety	NA	Early palliative care	Other	lung neoplasms|small cell lung carcinoma|mesothelioma|bile duct neoplasms|anxiety disorders	Anxiety Disorder|Depression|Esophageal Cancer|Extrahepatic Bile Duct Cancer|Gastric Cancer|Liver Cancer|Malignant Mesothelioma|Non-small Cell Lung Cancer|Pancreatic Cancer|Small Cell Lung Cancer	Parallel Assignment	Interventional	Supportive Care	Randomized	Early Palliative Care With Standard Care or Standard Care Alone in Improving Quality of Life of Patients With Incurable Lung or Non-colorectal Gastrointestinal Cancer and Their Family Caregivers	2	Mean Difference (Final Values)	-0.81	0.033	ANCOVA	-1.54	-0.07	95		NA	All	405	Completed	Phase 3
