## Supplementary Datasets 1 and 2 for "Systematic comparison of Mendelian randomization studies and randomized controlled trials using electronic databases" (part 69 of 129)

### Sheet: Supplementary Dataset 1 (continued)
nct_id	outcome_analyses.id	outcome_id	outcome.title	mesh_interv	all_interv	all_interv_types	mesh_cond	all_cond	intervention_model	study_type	primary_purpose	allocation	brief_title	number_of_arms	param_type	param_value	p_value	method	ci_lower_limit	ci_upper_limit	ci_percent	dispersion_type	dispersion_value	gender	enrollment	overall_status	phase	criteria	description
NCT02349412	4358822	7976907	Change in Quality of Life (QOL) From Baseline to Week 12 Per the Hospital Anxiety and Depression Scale (HADS) - Depression	NA	Early palliative care	Other	lung neoplasms|small cell lung carcinoma|mesothelioma|bile duct neoplasms|anxiety disorders	Anxiety Disorder|Depression|Esophageal Cancer|Extrahepatic Bile Duct Cancer|Gastric Cancer|Liver Cancer|Malignant Mesothelioma|Non-small Cell Lung Cancer|Pancreatic Cancer|Small Cell Lung Cancer	Parallel Assignment	Interventional	Supportive Care	Randomized	Early Palliative Care With Standard Care or Standard Care Alone in Improving Quality of Life of Patients With Incurable Lung or Non-colorectal Gastrointestinal Cancer and Their Family Caregivers	2	Mean Difference (Final Values)	0.08	0.884	ANCOVA	-0.94	2.09	95		NA	All	405	Completed	Phase 3
NCT02349412	4358823	7976908	Change in Quality of Life (QOL) From Baseline to Week 24 Per the Functional Assessment of Cancer Therapy-General (FACT-G)	NA	Early palliative care	Other	lung neoplasms|small cell lung carcinoma|mesothelioma|bile duct neoplasms|anxiety disorders	Anxiety Disorder|Depression|Esophageal Cancer|Extrahepatic Bile Duct Cancer|Gastric Cancer|Liver Cancer|Malignant Mesothelioma|Non-small Cell Lung Cancer|Pancreatic Cancer|Small Cell Lung Cancer	Parallel Assignment	Interventional	Supportive Care	Randomized	Early Palliative Care With Standard Care or Standard Care Alone in Improving Quality of Life of Patients With Incurable Lung or Non-colorectal Gastrointestinal Cancer and Their Family Caregivers	2	Mean Difference (Final Values)	3.12	0.188	ANCOVA	-1.54	7.77	95		NA	All	405	Completed	Phase 3
NCT02349412	4358824	7976909	Change in Quality of Life (QOL) From Baseline to Week 12 Per the Functional Assessment of Cancer Therapy-General (FACT-G)	NA	Early palliative care	Other	lung neoplasms|small cell lung carcinoma|mesothelioma|bile duct neoplasms|anxiety disorders	Anxiety Disorder|Depression|Esophageal Cancer|Extrahepatic Bile Duct Cancer|Gastric Cancer|Liver Cancer|Malignant Mesothelioma|Non-small Cell Lung Cancer|Pancreatic Cancer|Small Cell Lung Cancer	Parallel Assignment	Interventional	Supportive Care	Randomized	Early Palliative Care With Standard Care or Standard Care Alone in Improving Quality of Life of Patients With Incurable Lung or Non-colorectal Gastrointestinal Cancer and Their Family Caregivers	2	Mean Difference (Final Values)	3.23	0.104	ANCOVA	-0.67	7.13	95		NA	All	405	Completed	Phase 3
NCT02349425	4358770	7976881	Change From Baseline of Cough Visual Analogue Scale (VAS) Score for Cohort 2	NA	Gefapixant|Placebo (for gefapixant)	Drug|Drug	cough	Refractory Chronic Cough	Crossover Assignment	Interventional	Treatment	Randomized	A Dose Escalation Study of Gefapixant (AF-219/MK-7264) in Refractory Chronic Cough (MK-7264-010)	4	Mean Difference (Final Values)	-15.4	0.043	Mixed Models Analysis	-30.4	-0.5	95		NA	All	59	Completed	Phase 2
NCT02349425	4358772	7976881	Change From Baseline of Cough Visual Analogue Scale (VAS) Score for Cohort 2	NA	Gefapixant|Placebo (for gefapixant)	Drug|Drug	cough	Refractory Chronic Cough	Crossover Assignment	Interventional	Treatment	Randomized	A Dose Escalation Study of Gefapixant (AF-219/MK-7264) in Refractory Chronic Cough (MK-7264-010)	4	Mean Difference (Final Values)	-7.4	0.232	Mixed Models Analysis	-19.7	4.9	95		NA	All	59	Completed	Phase 2
NCT02349425	4358771	7976881	Change From Baseline of Cough Visual Analogue Scale (VAS) Score for Cohort 2	NA	Gefapixant|Placebo (for gefapixant)	Drug|Drug	cough	Refractory Chronic Cough	Crossover Assignment	Interventional	Treatment	Randomized	A Dose Escalation Study of Gefapixant (AF-219/MK-7264) in Refractory Chronic Cough (MK-7264-010)	4	Mean Difference (Final Values)	-15.6	0.012	Mixed Models Analysis	-27.6	-3.6	95		NA	All	59	Completed	Phase 2
NCT02349425	4358773	7976881	Change From Baseline of Cough Visual Analogue Scale (VAS) Score for Cohort 2	NA	Gefapixant|Placebo (for gefapixant)	Drug|Drug	cough	Refractory Chronic Cough	Crossover Assignment	Interventional	Treatment	Randomized	A Dose Escalation Study of Gefapixant (AF-219/MK-7264) in Refractory Chronic Cough (MK-7264-010)	4	Mean Difference (Final Values)	-6.4	0.311	Mixed Models Analysis	-19.1	6.2	95		NA	All	59	Completed	Phase 2
NCT02349425	4358775	7976882	Change From Baseline of Cough Visual Analogue Scale (VAS) Score for Cohort 1	NA	Gefapixant|Placebo (for gefapixant)	Drug|Drug	cough	Refractory Chronic Cough	Crossover Assignment	Interventional	Treatment	Randomized	A Dose Escalation Study of Gefapixant (AF-219/MK-7264) in Refractory Chronic Cough (MK-7264-010)	4	Mean Difference (Final Values)	-26.1	0.001	Mixed Models Analysis	-40.7	-11.6	95		NA	All	59	Completed	Phase 2
NCT02349425	4358776	7976882	Change From Baseline of Cough Visual Analogue Scale (VAS) Score for Cohort 1	NA	Gefapixant|Placebo (for gefapixant)	Drug|Drug	cough	Refractory Chronic Cough	Crossover Assignment	Interventional	Treatment	Randomized	A Dose Escalation Study of Gefapixant (AF-219/MK-7264) in Refractory Chronic Cough (MK-7264-010)	4	Mean Difference (Final Values)	-20	0.005	Mixed Models Analysis	-33.6	-6.3	95		NA	All	59	Completed	Phase 2
NCT02349425	4358777	7976882	Change From Baseline of Cough Visual Analogue Scale (VAS) Score for Cohort 1	NA	Gefapixant|Placebo (for gefapixant)	Drug|Drug	cough	Refractory Chronic Cough	Crossover Assignment	Interventional	Treatment	Randomized	A Dose Escalation Study of Gefapixant (AF-219/MK-7264) in Refractory Chronic Cough (MK-7264-010)	4	Mean Difference (Final Values)	-10.6	0.096	Mixed Models Analysis	-23.2	1.9	95		NA	All	59	Completed	Phase 2
NCT02349425	4358774	7976882	Change From Baseline of Cough Visual Analogue Scale (VAS) Score for Cohort 1	NA	Gefapixant|Placebo (for gefapixant)	Drug|Drug	cough	Refractory Chronic Cough	Crossover Assignment	Interventional	Treatment	Randomized	A Dose Escalation Study of Gefapixant (AF-219/MK-7264) in Refractory Chronic Cough (MK-7264-010)	4	Mean Difference (Final Values)	-33.8	0.001	Mixed Models Analysis	-48.4	-19.1	95		NA	All	59	Completed	Phase 2
NCT02349425	4358778	7976883	Change From Baseline at End of Treatment Period Leicester Cough Questionnaire (LCQ): Individual Domain and Total Scores for Cohort 1 and 2	NA	Gefapixant|Placebo (for gefapixant)	Drug|Drug	cough	Refractory Chronic Cough	Crossover Assignment	Interventional	Treatment	Randomized	A Dose Escalation Study of Gefapixant (AF-219/MK-7264) in Refractory Chronic Cough (MK-7264-010)	4	Mean Difference (Final Values)	3.52	0.001	Mixed Models Analysis	1.66	5.38	95		NA	All	59	Completed	Phase 2
NCT02349425	4358779	7976883	Change From Baseline at End of Treatment Period Leicester Cough Questionnaire (LCQ): Individual Domain and Total Scores for Cohort 1 and 2	NA	Gefapixant|Placebo (for gefapixant)	Drug|Drug	cough	Refractory Chronic Cough	Crossover Assignment	Interventional	Treatment	Randomized	A Dose Escalation Study of Gefapixant (AF-219/MK-7264) in Refractory Chronic Cough (MK-7264-010)	4	Mean Difference (Final Values)	3.84	0.001	Mixed Models Analysis	1.88	5.8	95		NA	All	59	Completed	Phase 2
NCT02349425	4358783	7976884	Change From Baseline of the Mean Total Daily Cough Severity Diary (CSD) Score for Cohort 2	NA	Gefapixant|Placebo (for gefapixant)	Drug|Drug	cough	Refractory Chronic Cough	Crossover Assignment	Interventional	Treatment	Randomized	A Dose Escalation Study of Gefapixant (AF-219/MK-7264) in Refractory Chronic Cough (MK-7264-010)	4	Mean Difference (Final Values)	-0.7	0.0506	Mixed Models Analysis	-1.4	0	95		NA	All	59	Completed	Phase 2
NCT02349425	4358782	7976884	Change From Baseline of the Mean Total Daily Cough Severity Diary (CSD) Score for Cohort 2	NA	Gefapixant|Placebo (for gefapixant)	Drug|Drug	cough	Refractory Chronic Cough	Crossover Assignment	Interventional	Treatment	Randomized	A Dose Escalation Study of Gefapixant (AF-219/MK-7264) in Refractory Chronic Cough (MK-7264-010)	4	Mean Difference (Final Values)	-0.9	0.0447	Mixed Models Analysis	-1.7	0	95		NA	All	59	Completed	Phase 2
NCT02349425	4358780	7976884	Change From Baseline of the Mean Total Daily Cough Severity Diary (CSD) Score for Cohort 2	NA	Gefapixant|Placebo (for gefapixant)	Drug|Drug	cough	Refractory Chronic Cough	Crossover Assignment	Interventional	Treatment	Randomized	A Dose Escalation Study of Gefapixant (AF-219/MK-7264) in Refractory Chronic Cough (MK-7264-010)	4	Mean Difference (Final Values)	-1.1	0.0405	Mixed Models Analysis	-2.2	0	95		NA	All	59	Completed	Phase 2
NCT02349425	4358781	7976884	Change From Baseline of the Mean Total Daily Cough Severity Diary (CSD) Score for Cohort 2	NA	Gefapixant|Placebo (for gefapixant)	Drug|Drug	cough	Refractory Chronic Cough	Crossover Assignment	Interventional	Treatment	Randomized	A Dose Escalation Study of Gefapixant (AF-219/MK-7264) in Refractory Chronic Cough (MK-7264-010)	4	Mean Difference (Final Values)	-1.3	0.0026	Mixed Models Analysis	-2.2	-0.5	95		NA	All	59	Completed	Phase 2
NCT02349425	4358787	7976885	Change From Baseline of the Mean Total Daily Cough Severity Diary (CSD) Score for Cohort 1	NA	Gefapixant|Placebo (for gefapixant)	Drug|Drug	cough	Refractory Chronic Cough	Crossover Assignment	Interventional	Treatment	Randomized	A Dose Escalation Study of Gefapixant (AF-219/MK-7264) in Refractory Chronic Cough (MK-7264-010)	4	Mean Difference (Final Values)	-0.6	0.0811	Mixed Models Analysis	-1.4	0.1	95		NA	All	59	Completed	Phase 2
NCT02349425	4358785	7976885	Change From Baseline of the Mean Total Daily Cough Severity Diary (CSD) Score for Cohort 1	NA	Gefapixant|Placebo (for gefapixant)	Drug|Drug	cough	Refractory Chronic Cough	Crossover Assignment	Interventional	Treatment	Randomized	A Dose Escalation Study of Gefapixant (AF-219/MK-7264) in Refractory Chronic Cough (MK-7264-010)	4	Mean Difference (Final Values)	-1.6	0.0025	Mixed Models Analysis	-2.6	-0.6	95		NA	All	59	Completed	Phase 2
NCT02349425	4358786	7976885	Change From Baseline of the Mean Total Daily Cough Severity Diary (CSD) Score for Cohort 1	NA	Gefapixant|Placebo (for gefapixant)	Drug|Drug	cough	Refractory Chronic Cough	Crossover Assignment	Interventional	Treatment	Randomized	A Dose Escalation Study of Gefapixant (AF-219/MK-7264) in Refractory Chronic Cough (MK-7264-010)	4	Mean Difference (Final Values)	-1.3	0.0097	Mixed Models Analysis	-2.2	-0.3	95		NA	All	59	Completed	Phase 2
NCT02349425	4358784	7976885	Change From Baseline of the Mean Total Daily Cough Severity Diary (CSD) Score for Cohort 1	NA	Gefapixant|Placebo (for gefapixant)	Drug|Drug	cough	Refractory Chronic Cough	Crossover Assignment	Interventional	Treatment	Randomized	A Dose Escalation Study of Gefapixant (AF-219/MK-7264) in Refractory Chronic Cough (MK-7264-010)	4	Mean Difference (Final Values)	-1.7	0.005	Mixed Models Analysis	-2.8	-0.5	95		NA	All	59	Completed	Phase 2
NCT02349425	4358788	7976886	Change From Baseline in Sleep Cough Frequency - Cohort 2	NA	Gefapixant|Placebo (for gefapixant)	Drug|Drug	cough	Refractory Chronic Cough	Crossover Assignment	Interventional	Treatment	Randomized	A Dose Escalation Study of Gefapixant (AF-219/MK-7264) in Refractory Chronic Cough (MK-7264-010)	4	Mean Difference (Final Values)	-5.1	0.205	Mixed Models Analysis	-13.2	2.9	95		NA	All	59	Completed	Phase 2
NCT02349425	4358790	7976886	Change From Baseline in Sleep Cough Frequency - Cohort 2	NA	Gefapixant|Placebo (for gefapixant)	Drug|Drug	cough	Refractory Chronic Cough	Crossover Assignment	Interventional	Treatment	Randomized	A Dose Escalation Study of Gefapixant (AF-219/MK-7264) in Refractory Chronic Cough (MK-7264-010)	4	Mean Difference (Final Values)	-0.6	0.743	Mixed Models Analysis	-4.3	3.1	95		NA	All	59	Completed	Phase 2
NCT02349425	4358789	7976886	Change From Baseline in Sleep Cough Frequency - Cohort 2	NA	Gefapixant|Placebo (for gefapixant)	Drug|Drug	cough	Refractory Chronic Cough	Crossover Assignment	Interventional	Treatment	Randomized	A Dose Escalation Study of Gefapixant (AF-219/MK-7264) in Refractory Chronic Cough (MK-7264-010)	4	Mean Difference (Final Values)	-0.9	0.589	Mixed Models Analysis	-4.1	2.3	95		NA	All	59	Completed	Phase 2
NCT02349425	4358791	7976886	Change From Baseline in Sleep Cough Frequency - Cohort 2	NA	Gefapixant|Placebo (for gefapixant)	Drug|Drug	cough	Refractory Chronic Cough	Crossover Assignment	Interventional	Treatment	Randomized	A Dose Escalation Study of Gefapixant (AF-219/MK-7264) in Refractory Chronic Cough (MK-7264-010)	4	Mean Difference (Final Values)	1.2	0.613	Mixed Models Analysis	-3.5	5.9	95		NA	All	59	Completed	Phase 2
NCT02349425	4358792	7976887	Change From Baseline in Sleep Cough Frequency - Cohort 1	NA	Gefapixant|Placebo (for gefapixant)	Drug|Drug	cough	Refractory Chronic Cough	Crossover Assignment	Interventional	Treatment	Randomized	A Dose Escalation Study of Gefapixant (AF-219/MK-7264) in Refractory Chronic Cough (MK-7264-010)	4	Mean Difference (Final Values)	-3.7	0.128	Mixed Models Analysis	-8.6	1.1	95		NA	All	59	Completed	Phase 2
NCT02349425	4358795	7976887	Change From Baseline in Sleep Cough Frequency - Cohort 1	NA	Gefapixant|Placebo (for gefapixant)	Drug|Drug	cough	Refractory Chronic Cough	Crossover Assignment	Interventional	Treatment	Randomized	A Dose Escalation Study of Gefapixant (AF-219/MK-7264) in Refractory Chronic Cough (MK-7264-010)	4	Mean Difference (Final Values)	-3.5	0.169	Mixed Models Analysis	-8.6	1.6	95		NA	All	59	Completed	Phase 2
NCT02349425	4358793	7976887	Change From Baseline in Sleep Cough Frequency - Cohort 1	NA	Gefapixant|Placebo (for gefapixant)	Drug|Drug	cough	Refractory Chronic Cough	Crossover Assignment	Interventional	Treatment	Randomized	A Dose Escalation Study of Gefapixant (AF-219/MK-7264) in Refractory Chronic Cough (MK-7264-010)	4	Mean Difference (Final Values)	-2	0.311	Mixed Models Analysis	-5.8	1.9	95		NA	All	59	Completed	Phase 2
NCT02349425	4358794	7976887	Change From Baseline in Sleep Cough Frequency - Cohort 1	NA	Gefapixant|Placebo (for gefapixant)	Drug|Drug	cough	Refractory Chronic Cough	Crossover Assignment	Interventional	Treatment	Randomized	A Dose Escalation Study of Gefapixant (AF-219/MK-7264) in Refractory Chronic Cough (MK-7264-010)	4	Mean Difference (Final Values)	-2.4	0.341	Mixed Models Analysis	-7.5	2.6	95		NA	All	59	Completed	Phase 2
NCT02349425	4358796	7976888	Change From Baseline in Total (24 Hours) Cough Frequency - Cohort 2	NA	Gefapixant|Placebo (for gefapixant)	Drug|Drug	cough	Refractory Chronic Cough	Crossover Assignment	Interventional	Treatment	Randomized	A Dose Escalation Study of Gefapixant (AF-219/MK-7264) in Refractory Chronic Cough (MK-7264-010)	4	Mean Difference (Final Values)	-17.6	0.001	Mixed Models Analysis	-26.3	-9	95		NA	All	59	Completed	Phase 2
NCT02349425	4358799	7976888	Change From Baseline in Total (24 Hours) Cough Frequency - Cohort 2	NA	Gefapixant|Placebo (for gefapixant)	Drug|Drug	cough	Refractory Chronic Cough	Crossover Assignment	Interventional	Treatment	Randomized	A Dose Escalation Study of Gefapixant (AF-219/MK-7264) in Refractory Chronic Cough (MK-7264-010)	4	Mean Difference (Final Values)	-4.1	0.315	Mixed Models Analysis	-12.3	4	95		NA	All	59	Completed	Phase 2
NCT02349425	4358798	7976888	Change From Baseline in Total (24 Hours) Cough Frequency - Cohort 2	NA	Gefapixant|Placebo (for gefapixant)	Drug|Drug	cough	Refractory Chronic Cough	Crossover Assignment	Interventional	Treatment	Randomized	A Dose Escalation Study of Gefapixant (AF-219/MK-7264) in Refractory Chronic Cough (MK-7264-010)	4	Mean Difference (Final Values)	-7.2	0.03	Mixed Models Analysis	-13.7	-0.7	95		NA	All	59	Completed	Phase 2
NCT02349425	4358797	7976888	Change From Baseline in Total (24 Hours) Cough Frequency - Cohort 2	NA	Gefapixant|Placebo (for gefapixant)	Drug|Drug	cough	Refractory Chronic Cough	Crossover Assignment	Interventional	Treatment	Randomized	A Dose Escalation Study of Gefapixant (AF-219/MK-7264) in Refractory Chronic Cough (MK-7264-010)	4	Mean Difference (Final Values)	-18.2	0.001	Mixed Models Analysis	-27.4	-9.1	95		NA	All	59	Completed	Phase 2
NCT02349425	4358800	7976889	Change From Baseline in Total (24 Hours) Cough Frequency - Cohort 1	NA	Gefapixant|Placebo (for gefapixant)	Drug|Drug	cough	Refractory Chronic Cough	Crossover Assignment	Interventional	Treatment	Randomized	A Dose Escalation Study of Gefapixant (AF-219/MK-7264) in Refractory Chronic Cough (MK-7264-010)	4	Mean Difference (Final Values)	-20.5	0.001	Mixed Models Analysis	-31.8	-9.3	95		NA	All	59	Completed	Phase 2
NCT02349425	4358802	7976889	Change From Baseline in Total (24 Hours) Cough Frequency - Cohort 1	NA	Gefapixant|Placebo (for gefapixant)	Drug|Drug	cough	Refractory Chronic Cough	Crossover Assignment	Interventional	Treatment	Randomized	A Dose Escalation Study of Gefapixant (AF-219/MK-7264) in Refractory Chronic Cough (MK-7264-010)	4	Mean Difference (Final Values)	-16.7	0.001	Mixed Models Analysis	-26.1	-7.4	95		NA	All	59	Completed	Phase 2
NCT02349425	4358803	7976889	Change From Baseline in Total (24 Hours) Cough Frequency - Cohort 1	NA	Gefapixant|Placebo (for gefapixant)	Drug|Drug	cough	Refractory Chronic Cough	Crossover Assignment	Interventional	Treatment	Randomized	A Dose Escalation Study of Gefapixant (AF-219/MK-7264) in Refractory Chronic Cough (MK-7264-010)	4	Mean Difference (Final Values)	-15.2	0.001	Mixed Models Analysis	-23.5	-6.8	95		NA	All	59	Completed	Phase 2
NCT02349425	4358801	7976889	Change From Baseline in Total (24 Hours) Cough Frequency - Cohort 1	NA	Gefapixant|Placebo (for gefapixant)	Drug|Drug	cough	Refractory Chronic Cough	Crossover Assignment	Interventional	Treatment	Randomized	A Dose Escalation Study of Gefapixant (AF-219/MK-7264) in Refractory Chronic Cough (MK-7264-010)	4	Mean Difference (Final Values)	-19.5	0.002	Mixed Models Analysis	-31.1	-7.8	95		NA	All	59	Completed	Phase 2
NCT02349425	4358807	7976890	Change From Baseline in Awake (0-8 Hours) Objective Cough Frequency for Cohort 2	NA	Gefapixant|Placebo (for gefapixant)	Drug|Drug	cough	Refractory Chronic Cough	Crossover Assignment	Interventional	Treatment	Randomized	A Dose Escalation Study of Gefapixant (AF-219/MK-7264) in Refractory Chronic Cough (MK-7264-010)	4	Mean Difference (Final Values)	-6.9	0.332	Mixed Models Analysis	-21	7.2	95		NA	All	59	Completed	Phase 2
NCT02349425	4358805	7976890	Change From Baseline in Awake (0-8 Hours) Objective Cough Frequency for Cohort 2	NA	Gefapixant|Placebo (for gefapixant)	Drug|Drug	cough	Refractory Chronic Cough	Crossover Assignment	Interventional	Treatment	Randomized	A Dose Escalation Study of Gefapixant (AF-219/MK-7264) in Refractory Chronic Cough (MK-7264-010)	4	Mean Difference (Final Values)	-30.2	0.001	Mixed Models Analysis	-44.7	-15.7	95		NA	All	59	Completed	Phase 2
NCT02349425	4358804	7976890	Change From Baseline in Awake (0-8 Hours) Objective Cough Frequency for Cohort 2	NA	Gefapixant|Placebo (for gefapixant)	Drug|Drug	cough	Refractory Chronic Cough	Crossover Assignment	Interventional	Treatment	Randomized	A Dose Escalation Study of Gefapixant (AF-219/MK-7264) in Refractory Chronic Cough (MK-7264-010)	4	Mean Difference (Final Values)	-26.7	0.001	Mixed Models Analysis	-42.3	-11	95		NA	All	59	Completed	Phase 2
NCT02349425	4358806	7976890	Change From Baseline in Awake (0-8 Hours) Objective Cough Frequency for Cohort 2	NA	Gefapixant|Placebo (for gefapixant)	Drug|Drug	cough	Refractory Chronic Cough	Crossover Assignment	Interventional	Treatment	Randomized	A Dose Escalation Study of Gefapixant (AF-219/MK-7264) in Refractory Chronic Cough (MK-7264-010)	4	Mean Difference (Final Values)	-13.5	0.008	Mixed Models Analysis	-23.3	-3.6	95		NA	All	59	Completed	Phase 2
NCT02349425	4358808	7976891	Change From Baseline in Awake (0-8 Hours) Objective Cough Frequency for Cohort 1	NA	Gefapixant|Placebo (for gefapixant)	Drug|Drug	cough	Refractory Chronic Cough	Crossover Assignment	Interventional	Treatment	Randomized	A Dose Escalation Study of Gefapixant (AF-219/MK-7264) in Refractory Chronic Cough (MK-7264-010)	4	Mean Difference (Final Values)	-29.6	0.001	Mixed Models Analysis	-44.6	-14.7	95		NA	All	59	Completed	Phase 2
NCT02349425	4358810	7976891	Change From Baseline in Awake (0-8 Hours) Objective Cough Frequency for Cohort 1	NA	Gefapixant|Placebo (for gefapixant)	Drug|Drug	cough	Refractory Chronic Cough	Crossover Assignment	Interventional	Treatment	Randomized	A Dose Escalation Study of Gefapixant (AF-219/MK-7264) in Refractory Chronic Cough (MK-7264-010)	4	Mean Difference (Final Values)	-24.4	0.001	Mixed Models Analysis	-36.7	-12.1	95		NA	All	59	Completed	Phase 2
NCT02349425	4358809	7976891	Change From Baseline in Awake (0-8 Hours) Objective Cough Frequency for Cohort 1	NA	Gefapixant|Placebo (for gefapixant)	Drug|Drug	cough	Refractory Chronic Cough	Crossover Assignment	Interventional	Treatment	Randomized	A Dose Escalation Study of Gefapixant (AF-219/MK-7264) in Refractory Chronic Cough (MK-7264-010)	4	Mean Difference (Final Values)	-29.3	0.005	Mixed Models Analysis	-49	-9.5	95		NA	All	59	Completed	Phase 2
NCT02349425	4358811	7976891	Change From Baseline in Awake (0-8 Hours) Objective Cough Frequency for Cohort 1	NA	Gefapixant|Placebo (for gefapixant)	Drug|Drug	cough	Refractory Chronic Cough	Crossover Assignment	Interventional	Treatment	Randomized	A Dose Escalation Study of Gefapixant (AF-219/MK-7264) in Refractory Chronic Cough (MK-7264-010)	4	Mean Difference (Final Values)	-19	0.003	Mixed Models Analysis	-31.2	-6.8	95		NA	All	59	Completed	Phase 2
NCT02349425	4358813	7976896	Change in Awake Objective Cough Frequency on Log-transformed Scale - Cohort 2	NA	Gefapixant|Placebo (for gefapixant)	Drug|Drug	cough	Refractory Chronic Cough	Crossover Assignment	Interventional	Treatment	Randomized	A Dose Escalation Study of Gefapixant (AF-219/MK-7264) in Refractory Chronic Cough (MK-7264-010)	4	Estimated percent change	-37.146	0.0198	Mixed Models Analysis	-57.345	-7.3821	95		NA	All	59	Completed	Phase 2
NCT02349425	4358814	7976896	Change in Awake Objective Cough Frequency on Log-transformed Scale - Cohort 2	NA	Gefapixant|Placebo (for gefapixant)	Drug|Drug	cough	Refractory Chronic Cough	Crossover Assignment	Interventional	Treatment	Randomized	A Dose Escalation Study of Gefapixant (AF-219/MK-7264) in Refractory Chronic Cough (MK-7264-010)	4	Estimated percent change	-25.165	0.0267	Mixed Models Analysis	-42.014	-3.421	95		NA	All	59	Completed	Phase 2
NCT02349425	4358812	7976896	Change in Awake Objective Cough Frequency on Log-transformed Scale - Cohort 2	NA	Gefapixant|Placebo (for gefapixant)	Drug|Drug	cough	Refractory Chronic Cough	Crossover Assignment	Interventional	Treatment	Randomized	A Dose Escalation Study of Gefapixant (AF-219/MK-7264) in Refractory Chronic Cough (MK-7264-010)	4	Estimated percent change	-55.92	0.0006	Mixed Models Analysis	-71.923	-30.797	95		NA	All	59	Completed	Phase 2
NCT02349425	4358815	7976896	Change in Awake Objective Cough Frequency on Log-transformed Scale - Cohort 2	NA	Gefapixant|Placebo (for gefapixant)	Drug|Drug	cough	Refractory Chronic Cough	Crossover Assignment	Interventional	Treatment	Randomized	A Dose Escalation Study of Gefapixant (AF-219/MK-7264) in Refractory Chronic Cough (MK-7264-010)	4	Estimated percent change	-14.691	0.2542	Mixed Models Analysis	-35.307	12.493	95		NA	All	59	Completed	Phase 2
NCT02349425	4358818	7976897	Change in Awake Objective Cough Frequency on Log-transformed Scale - Cohort 1	NA	Gefapixant|Placebo (for gefapixant)	Drug|Drug	cough	Refractory Chronic Cough	Crossover Assignment	Interventional	Treatment	Randomized	A Dose Escalation Study of Gefapixant (AF-219/MK-7264) in Refractory Chronic Cough (MK-7264-010)	4	Estimated percent change	-51.973	0.0008	Mixed Models Analysis	-68.23	-27.397	95		NA	All	59	Completed	Phase 2
NCT02349425	4358819	7976897	Change in Awake Objective Cough Frequency on Log-transformed Scale - Cohort 1	NA	Gefapixant|Placebo (for gefapixant)	Drug|Drug	cough	Refractory Chronic Cough	Crossover Assignment	Interventional	Treatment	Randomized	A Dose Escalation Study of Gefapixant (AF-219/MK-7264) in Refractory Chronic Cough (MK-7264-010)	4	Estimated percent change	-41.222	0.0055	Mixed Models Analysis	-59.294	-15.127	95		NA	All	59	Completed	Phase 2
NCT02349425	4358817	7976897	Change in Awake Objective Cough Frequency on Log-transformed Scale - Cohort 1	NA	Gefapixant|Placebo (for gefapixant)	Drug|Drug	cough	Refractory Chronic Cough	Crossover Assignment	Interventional	Treatment	Randomized	A Dose Escalation Study of Gefapixant (AF-219/MK-7264) in Refractory Chronic Cough (MK-7264-010)	4	Estimated percent change	-46.853	0.0075	Mixed Models Analysis	-66.291	-16.206	95		NA	All	59	Completed	Phase 2
NCT02349425	4358816	7976897	Change in Awake Objective Cough Frequency on Log-transformed Scale - Cohort 1	NA	Gefapixant|Placebo (for gefapixant)	Drug|Drug	cough	Refractory Chronic Cough	Crossover Assignment	Interventional	Treatment	Randomized	A Dose Escalation Study of Gefapixant (AF-219/MK-7264) in Refractory Chronic Cough (MK-7264-010)	4	Estimated percent change	-57.067	0.0009	Mixed Models Analysis	-73.375	-30.771	95		NA	All	59	Completed	Phase 2
NCT02349451	4358745	7976863	Change From Baseline in Psoriasis Target Lesion Score at Week 12	adalimumab	adalimumab|ABT-122	Biological|Biological	arthritis, psoriatic|arthritis	Psoriatic Arthritis	Parallel Assignment	Interventional	Treatment	Randomized	A Phase 2 Study to Investigate the Safety, Tolerability and Efficacy of ABT-122 in Subjects With Active Psoriatic Arthritis (PsA) Who Have an Inadequate Response to Methotrexate (MTX)	4	Least squares mean difference	-3.17	0.001	ANCOVA	-4.14	-2.19	95		NA	All	240	Completed	Phase 2
NCT02349451	4358744	7976863	Change From Baseline in Psoriasis Target Lesion Score at Week 12	adalimumab	adalimumab|ABT-122	Biological|Biological	arthritis, psoriatic|arthritis	Psoriatic Arthritis	Parallel Assignment	Interventional	Treatment	Randomized	A Phase 2 Study to Investigate the Safety, Tolerability and Efficacy of ABT-122 in Subjects With Active Psoriatic Arthritis (PsA) Who Have an Inadequate Response to Methotrexate (MTX)	4	Least squares mean difference	-0.81	0.021	ANCOVA	-1.51	-0.12	95		NA	All	240	Completed	Phase 2
NCT02349451	4358743	7976863	Change From Baseline in Psoriasis Target Lesion Score at Week 12	adalimumab	adalimumab|ABT-122	Biological|Biological	arthritis, psoriatic|arthritis	Psoriatic Arthritis	Parallel Assignment	Interventional	Treatment	Randomized	A Phase 2 Study to Investigate the Safety, Tolerability and Efficacy of ABT-122 in Subjects With Active Psoriatic Arthritis (PsA) Who Have an Inadequate Response to Methotrexate (MTX)	4	Least squares mean difference	-2.73	0.001	ANCOVA	-3.7	-1.75	95		NA	All	240	Completed	Phase 2
NCT02349451	4358742	7976863	Change From Baseline in Psoriasis Target Lesion Score at Week 12	adalimumab	adalimumab|ABT-122	Biological|Biological	arthritis, psoriatic|arthritis	Psoriatic Arthritis	Parallel Assignment	Interventional	Treatment	Randomized	A Phase 2 Study to Investigate the Safety, Tolerability and Efficacy of ABT-122 in Subjects With Active Psoriatic Arthritis (PsA) Who Have an Inadequate Response to Methotrexate (MTX)	4	Least squares mean difference	-0.37	0.288	ANCOVA	-1.06	0.32	95		NA	All	240	Completed	Phase 2
NCT02349451	4358747	7976864	Change From Baseline in Psoriatic Arthritis Disease Activity Score (PASDAS) at Week 12	adalimumab	adalimumab|ABT-122	Biological|Biological	arthritis, psoriatic|arthritis	Psoriatic Arthritis	Parallel Assignment	Interventional	Treatment	Randomized	A Phase 2 Study to Investigate the Safety, Tolerability and Efficacy of ABT-122 in Subjects With Active Psoriatic Arthritis (PsA) Who Have an Inadequate Response to Methotrexate (MTX)	4	Least squares mean difference	-1.41	0.001	ANCOVA	-2.04	-0.77	95		NA	All	240	Completed	Phase 2
NCT02349451	4358749	7976864	Change From Baseline in Psoriatic Arthritis Disease Activity Score (PASDAS) at Week 12	adalimumab	adalimumab|ABT-122	Biological|Biological	arthritis, psoriatic|arthritis	Psoriatic Arthritis	Parallel Assignment	Interventional	Treatment	Randomized	A Phase 2 Study to Investigate the Safety, Tolerability and Efficacy of ABT-122 in Subjects With Active Psoriatic Arthritis (PsA) Who Have an Inadequate Response to Methotrexate (MTX)	4	Least squares mean difference	-1.17	0.001	ANCOVA	-1.81	-0.53	95		NA	All	240	Completed	Phase 2
NCT02349451	4358748	7976864	Change From Baseline in Psoriatic Arthritis Disease Activity Score (PASDAS) at Week 12	adalimumab	adalimumab|ABT-122	Biological|Biological	arthritis, psoriatic|arthritis	Psoriatic Arthritis	Parallel Assignment	Interventional	Treatment	Randomized	A Phase 2 Study to Investigate the Safety, Tolerability and Efficacy of ABT-122 in Subjects With Active Psoriatic Arthritis (PsA) Who Have an Inadequate Response to Methotrexate (MTX)	4	Least squares mean difference	-0.09	0.696	ANCOVA	-0.54	0.36	95		NA	All	240	Completed	Phase 2
NCT02349451	4358746	7976864	Change From Baseline in Psoriatic Arthritis Disease Activity Score (PASDAS) at Week 12	adalimumab	adalimumab|ABT-122	Biological|Biological	arthritis, psoriatic|arthritis	Psoriatic Arthritis	Parallel Assignment	Interventional	Treatment	Randomized	A Phase 2 Study to Investigate the Safety, Tolerability and Efficacy of ABT-122 in Subjects With Active Psoriatic Arthritis (PsA) Who Have an Inadequate Response to Methotrexate (MTX)	4	Least squares mean difference	-0.33	0.151	ANCOVA	-0.77	0.12	95		NA	All	240	Completed	Phase 2
NCT02349451	4358753	7976865	Change From Baseline in Disease Activity Score 28 (DAS28[hsCRP]) at Week 12	adalimumab	adalimumab|ABT-122	Biological|Biological	arthritis, psoriatic|arthritis	Psoriatic Arthritis	Parallel Assignment	Interventional	Treatment	Randomized	A Phase 2 Study to Investigate the Safety, Tolerability and Efficacy of ABT-122 in Subjects With Active Psoriatic Arthritis (PsA) Who Have an Inadequate Response to Methotrexate (MTX)	4	Least squares mean difference	-1.07	0.001	ANCOVA	-1.58	-0.57	95		NA	All	240	Completed	Phase 2
NCT02349451	4358752	7976865	Change From Baseline in Disease Activity Score 28 (DAS28[hsCRP]) at Week 12	adalimumab	adalimumab|ABT-122	Biological|Biological	arthritis, psoriatic|arthritis	Psoriatic Arthritis	Parallel Assignment	Interventional	Treatment	Randomized	A Phase 2 Study to Investigate the Safety, Tolerability and Efficacy of ABT-122 in Subjects With Active Psoriatic Arthritis (PsA) Who Have an Inadequate Response to Methotrexate (MTX)	4	Least squares mean difference	-0.13	0.479	ANCOVA	-0.48	0.23	95		NA	All	240	Completed	Phase 2
NCT02349451	4358751	7976865	Change From Baseline in Disease Activity Score 28 (DAS28[hsCRP]) at Week 12	adalimumab	adalimumab|ABT-122	Biological|Biological	arthritis, psoriatic|arthritis	Psoriatic Arthritis	Parallel Assignment	Interventional	Treatment	Randomized	A Phase 2 Study to Investigate the Safety, Tolerability and Efficacy of ABT-122 in Subjects With Active Psoriatic Arthritis (PsA) Who Have an Inadequate Response to Methotrexate (MTX)	4	Least squares mean difference	-1.4	0.001	ANCOVA	-1.9	-0.89	95		NA	All	240	Completed	Phase 2
NCT02349451	4358750	7976865	Change From Baseline in Disease Activity Score 28 (DAS28[hsCRP]) at Week 12	adalimumab	adalimumab|ABT-122	Biological|Biological	arthritis, psoriatic|arthritis	Psoriatic Arthritis	Parallel Assignment	Interventional	Treatment	Randomized	A Phase 2 Study to Investigate the Safety, Tolerability and Efficacy of ABT-122 in Subjects With Active Psoriatic Arthritis (PsA) Who Have an Inadequate Response to Methotrexate (MTX)	4	Least squares mean difference	-0.45	0.012	ANCOVA	-0.81	-0.1	95		NA	All	240	Completed	Phase 2
NCT02349451	4358754	7976866	ACRn at Week 12	adalimumab	adalimumab|ABT-122	Biological|Biological	arthritis, psoriatic|arthritis	Psoriatic Arthritis	Parallel Assignment	Interventional	Treatment	Randomized	A Phase 2 Study to Investigate the Safety, Tolerability and Efficacy of ABT-122 in Subjects With Active Psoriatic Arthritis (PsA) Who Have an Inadequate Response to Methotrexate (MTX)	4		NA	0.106	Kolmogorov-Smirnov test					NA	All	240	Completed	Phase 2
NCT02349451	4358756	7976866	ACRn at Week 12	adalimumab	adalimumab|ABT-122	Biological|Biological	arthritis, psoriatic|arthritis	Psoriatic Arthritis	Parallel Assignment	Interventional	Treatment	Randomized	A Phase 2 Study to Investigate the Safety, Tolerability and Efficacy of ABT-122 in Subjects With Active Psoriatic Arthritis (PsA) Who Have an Inadequate Response to Methotrexate (MTX)	4		NA	0.561	Kolmogorov-Smirnov test					NA	All	240	Completed	Phase 2
NCT02349451	4358757	7976866	ACRn at Week 12	adalimumab	adalimumab|ABT-122	Biological|Biological	arthritis, psoriatic|arthritis	Psoriatic Arthritis	Parallel Assignment	Interventional	Treatment	Randomized	A Phase 2 Study to Investigate the Safety, Tolerability and Efficacy of ABT-122 in Subjects With Active Psoriatic Arthritis (PsA) Who Have an Inadequate Response to Methotrexate (MTX)	4		NA	0.001	Kolmogorov-Smirnov test					NA	All	240	Completed	Phase 2
NCT02349451	4358755	7976866	ACRn at Week 12	adalimumab	adalimumab|ABT-122	Biological|Biological	arthritis, psoriatic|arthritis	Psoriatic Arthritis	Parallel Assignment	Interventional	Treatment	Randomized	A Phase 2 Study to Investigate the Safety, Tolerability and Efficacy of ABT-122 in Subjects With Active Psoriatic Arthritis (PsA) Who Have an Inadequate Response to Methotrexate (MTX)	4		NA	0.001	Kolmogorov-Smirnov test					NA	All	240	Completed	Phase 2
NCT02349451	4358760	7976867	ACR70 Response Rate at Week 12	adalimumab	adalimumab|ABT-122	Biological|Biological	arthritis, psoriatic|arthritis	Psoriatic Arthritis	Parallel Assignment	Interventional	Treatment	Randomized	A Phase 2 Study to Investigate the Safety, Tolerability and Efficacy of ABT-122 in Subjects With Active Psoriatic Arthritis (PsA) Who Have an Inadequate Response to Methotrexate (MTX)	4	response rate difference	7.3	0.185	Fisher Exact	-5.8	19.9	95		NA	All	240	Completed	Phase 2
NCT02349451	4358761	7976867	ACR70 Response Rate at Week 12	adalimumab	adalimumab|ABT-122	Biological|Biological	arthritis, psoriatic|arthritis	Psoriatic Arthritis	Parallel Assignment	Interventional	Treatment	Randomized	A Phase 2 Study to Investigate the Safety, Tolerability and Efficacy of ABT-122 in Subjects With Active Psoriatic Arthritis (PsA) Who Have an Inadequate Response to Methotrexate (MTX)	4	response rate difference	18.4	0.034	Fisher Exact	1.5	29.7	95		NA	All	240	Completed	Phase 2
NCT02349451	4358759	7976867	ACR70 Response Rate at Week 12	adalimumab	adalimumab|ABT-122	Biological|Biological	arthritis, psoriatic|arthritis	Psoriatic Arthritis	Parallel Assignment	Interventional	Treatment	Randomized	A Phase 2 Study to Investigate the Safety, Tolerability and Efficacy of ABT-122 in Subjects With Active Psoriatic Arthritis (PsA) Who Have an Inadequate Response to Methotrexate (MTX)	4	response rate difference	27.3	0.004	Fisher Exact	9.6	39	95		NA	All	240	Completed	Phase 2
NCT02349451	4358758	7976867	ACR70 Response Rate at Week 12	adalimumab	adalimumab|ABT-122	Biological|Biological	arthritis, psoriatic|arthritis	Psoriatic Arthritis	Parallel Assignment	Interventional	Treatment	Randomized	A Phase 2 Study to Investigate the Safety, Tolerability and Efficacy of ABT-122 in Subjects With Active Psoriatic Arthritis (PsA) Who Have an Inadequate Response to Methotrexate (MTX)	4	response rate difference	16.2	0.017	Fisher Exact	2.3	29.3	95		NA	All	240	Completed	Phase 2
NCT02349451	4358762	7976868	ACR50 Response Rate at Week 12	adalimumab	adalimumab|ABT-122	Biological|Biological	arthritis, psoriatic|arthritis	Psoriatic Arthritis	Parallel Assignment	Interventional	Treatment	Randomized	A Phase 2 Study to Investigate the Safety, Tolerability and Efficacy of ABT-122 in Subjects With Active Psoriatic Arthritis (PsA) Who Have an Inadequate Response to Methotrexate (MTX)	4	response rate difference	15.9	0.039	Fisher Exact	-0.3	31.3	95		NA	All	240	Completed	Phase 2
NCT02349451	4358764	7976868	ACR50 Response Rate at Week 12	adalimumab	adalimumab|ABT-122	Biological|Biological	arthritis, psoriatic|arthritis	Psoriatic Arthritis	Parallel Assignment	Interventional	Treatment	Randomized	A Phase 2 Study to Investigate the Safety, Tolerability and Efficacy of ABT-122 in Subjects With Active Psoriatic Arthritis (PsA) Who Have an Inadequate Response to Methotrexate (MTX)	4	response rate difference	-0.9	0.611	Fisher Exact	-16.5	14.8	95		NA	All	240	Completed	Phase 2
NCT02349451	4358765	7976868	ACR50 Response Rate at Week 12	adalimumab	adalimumab|ABT-122	Biological|Biological	arthritis, psoriatic|arthritis	Psoriatic Arthritis	Parallel Assignment	Interventional	Treatment	Randomized	A Phase 2 Study to Investigate the Safety, Tolerability and Efficacy of ABT-122 in Subjects With Active Psoriatic Arthritis (PsA) Who Have an Inadequate Response to Methotrexate (MTX)	4	response rate difference	24.1	0.021	Fisher Exact	3.9	39.3	95		NA	All	240	Completed	Phase 2
NCT02349451	4358763	7976868	ACR50 Response Rate at Week 12	adalimumab	adalimumab|ABT-122	Biological|Biological	arthritis, psoriatic|arthritis	Psoriatic Arthritis	Parallel Assignment	Interventional	Treatment	Randomized	A Phase 2 Study to Investigate the Safety, Tolerability and Efficacy of ABT-122 in Subjects With Active Psoriatic Arthritis (PsA) Who Have an Inadequate Response to Methotrexate (MTX)	4	response rate difference	40.9	0.001	Fisher Exact	20.1	55.8	95		NA	All	240	Completed	Phase 2
NCT02349451	4358767	7976869	ACR20 Response Rate at Week 12: ABT-122 Versus Adalimumab	adalimumab	adalimumab|ABT-122	Biological|Biological	arthritis, psoriatic|arthritis	Psoriatic Arthritis	Parallel Assignment	Interventional	Treatment	Randomized	A Phase 2 Study to Investigate the Safety, Tolerability and Efficacy of ABT-122 in Subjects With Active Psoriatic Arthritis (PsA) Who Have an Inadequate Response to Methotrexate (MTX)	4	response rate difference	-3.3	0.723	Fisher Exact	-18.5	12.1	95		NA	All	240	Completed	Phase 2
NCT02349451	4358766	7976869	ACR20 Response Rate at Week 12: ABT-122 Versus Adalimumab	adalimumab	adalimumab|ABT-122	Biological|Biological	arthritis, psoriatic|arthritis	Psoriatic Arthritis	Parallel Assignment	Interventional	Treatment	Randomized	A Phase 2 Study to Investigate the Safety, Tolerability and Efficacy of ABT-122 in Subjects With Active Psoriatic Arthritis (PsA) Who Have an Inadequate Response to Methotrexate (MTX)	4	response rate difference	7.3	0.215	Fisher Exact	-7.4	21.6	95		NA	All	240	Completed	Phase 2
NCT02349451	4358769	7976870	American College of Rheumatology (ACR) 20 Response Rate at Week 12: ABT-122 Versus Placebo	adalimumab	adalimumab|ABT-122	Biological|Biological	arthritis, psoriatic|arthritis	Psoriatic Arthritis	Parallel Assignment	Interventional	Treatment	Randomized	A Phase 2 Study to Investigate the Safety, Tolerability and Efficacy of ABT-122 in Subjects With Active Psoriatic Arthritis (PsA) Who Have an Inadequate Response to Methotrexate (MTX)	4	response rate difference	39.8	0.001	Fisher Exact	17.2	57.7	95		NA	All	240	Completed	Phase 2
NCT02349451	4358768	7976870	American College of Rheumatology (ACR) 20 Response Rate at Week 12: ABT-122 Versus Placebo	adalimumab	adalimumab|ABT-122	Biological|Biological	arthritis, psoriatic|arthritis	Psoriatic Arthritis	Parallel Assignment	Interventional	Treatment	Randomized	A Phase 2 Study to Investigate the Safety, Tolerability and Efficacy of ABT-122 in Subjects With Active Psoriatic Arthritis (PsA) Who Have an Inadequate Response to Methotrexate (MTX)	4	response rate difference	50.3	0.001	Fisher Exact	28.1	67.4	95		NA	All	240	Completed	Phase 2
NCT02349477	4358738	7976860	Number of Participants With No Drinking Days by AWS Score and Medication	gabapentin	Gabapentin|Placebo	Drug|Drug	alcoholism	Alcohol Use Disorder|Alcohol Withdrawal	Parallel Assignment	Interventional	Treatment	Randomized	Gabapentin for Alcohol Relapse Prevention	2		NA	0.67	Chi-squared					NA	All	96	Completed	Phase 2
NCT02349477	4358739	7976860	Number of Participants With No Drinking Days by AWS Score and Medication	gabapentin	Gabapentin|Placebo	Drug|Drug	alcoholism	Alcohol Use Disorder|Alcohol Withdrawal	Parallel Assignment	Interventional	Treatment	Randomized	Gabapentin for Alcohol Relapse Prevention	2		NA	0.001	Chi-squared					NA	All	96	Completed	Phase 2
NCT02349477	4358740	7976861	Percent of Subjects With no Drinking Days (PSNDD)	gabapentin	Gabapentin|Placebo	Drug|Drug	alcoholism	Alcohol Use Disorder|Alcohol Withdrawal	Parallel Assignment	Interventional	Treatment	Randomized	Gabapentin for Alcohol Relapse Prevention	2	Odds Ratio (OR)	4.9	0.053	Regression, Logistic					NA	All	96	Completed	Phase 2
NCT02349477	4358741	7976862	Percent of Subjects With no Heavy Drinking Days (PSNHDD)	gabapentin	Gabapentin|Placebo	Drug|Drug	alcoholism	Alcohol Use Disorder|Alcohol Withdrawal	Parallel Assignment	Interventional	Treatment	Randomized	Gabapentin for Alcohol Relapse Prevention	2	Odds Ratio (OR)	3.9	0.028	Regression, Logistic					NA	All	96	Completed	Phase 2
NCT02350127	4358720	7976769	Falls Efficacy Scale (FES) - Participant Report	NA	Preventing Loss of Independence through Exercise (PLIE)|Usual Care	Behavioral|Behavioral	alzheimer disease|dementia	Alzheimer's Disease|Dementia	Crossover Assignment	Interventional	Supportive Care	Randomized	Preventing Loss of Independence Through Exercise (PLIE) in Persons With Dementia	2	Mean Difference (Final Values)	-1.8	0.08	Mixed Models Analysis	-3.9	0.2	95	Standard Error of the Mean	1.1	All	88	Completed	Phase 2/Phase 3
NCT02350127	4358721	7976770	Sit & Reach	NA	Preventing Loss of Independence through Exercise (PLIE)|Usual Care	Behavioral|Behavioral	alzheimer disease|dementia	Alzheimer's Disease|Dementia	Crossover Assignment	Interventional	Supportive Care	Randomized	Preventing Loss of Independence Through Exercise (PLIE) in Persons With Dementia	2	Mean Difference (Final Values)	0.9	0.26	Mixed Models Analysis	-0.7	2.5	95	Standard Error of the Mean	0.8	All	88	Completed	Phase 2/Phase 3
NCT02350127	4358722	7976771	Timed Up & Go	NA	Preventing Loss of Independence through Exercise (PLIE)|Usual Care	Behavioral|Behavioral	alzheimer disease|dementia	Alzheimer's Disease|Dementia	Crossover Assignment	Interventional	Supportive Care	Randomized	Preventing Loss of Independence Through Exercise (PLIE) in Persons With Dementia	2	Median Difference (Final Values)	-0.8	0.88	Mixed Models Analysis	-10.9	9.3	95	Standard Error of the Mean	5.2	All	88	Completed	Phase 2/Phase 3
NCT02350127	4358723	7976772	Usual Gait Speed	NA	Preventing Loss of Independence through Exercise (PLIE)|Usual Care	Behavioral|Behavioral	alzheimer disease|dementia	Alzheimer's Disease|Dementia	Crossover Assignment	Interventional	Supportive Care	Randomized	Preventing Loss of Independence Through Exercise (PLIE) in Persons With Dementia	2	Mean Difference (Final Values)	0.4	0.69	Mixed Models Analysis	-1.5	2.2	95	Standard Error of the Mean	0.9	All	88	Completed	Phase 2/Phase 3
NCT02350127	4358724	7976773	Balance Score	NA	Preventing Loss of Independence through Exercise (PLIE)|Usual Care	Behavioral|Behavioral	alzheimer disease|dementia	Alzheimer's Disease|Dementia	Crossover Assignment	Interventional	Supportive Care	Randomized	Preventing Loss of Independence Through Exercise (PLIE) in Persons With Dementia	2	Mean Difference (Final Values)	0.2	0.54	Mixed Models Analysis	-0.4	0.8	95	Standard Error of the Mean	0.3	All	88	Completed	Phase 2/Phase 3
NCT02350127	4358725	7976774	Chair Stand Time	NA	Preventing Loss of Independence through Exercise (PLIE)|Usual Care	Behavioral|Behavioral	alzheimer disease|dementia	Alzheimer's Disease|Dementia	Crossover Assignment	Interventional	Supportive Care	Randomized	Preventing Loss of Independence Through Exercise (PLIE) in Persons With Dementia	2	Mean Difference (Final Values)	-2	0.35	Mixed Models Analysis	-6.1	2.1	95	Standard Error of the Mean	2.1	All	88	Completed	Phase 2/Phase 3
NCT02350127	4358726	7976775	Positive Aspects of Caregiving (PAC)	NA	Preventing Loss of Independence through Exercise (PLIE)|Usual Care	Behavioral|Behavioral	alzheimer disease|dementia	Alzheimer's Disease|Dementia	Crossover Assignment	Interventional	Supportive Care	Randomized	Preventing Loss of Independence Through Exercise (PLIE) in Persons With Dementia	2	Mean Difference (Final Values)	1.6	0.35	Mixed Models Analysis	-1.7	5	95	Standard Error of the Mean	1.7	All	88	Completed	Phase 2/Phase 3
NCT02350127	4358727	7976776	Geriatric Depression Scale (GDS)	NA	Preventing Loss of Independence through Exercise (PLIE)|Usual Care	Behavioral|Behavioral	alzheimer disease|dementia	Alzheimer's Disease|Dementia	Crossover Assignment	Interventional	Supportive Care	Randomized	Preventing Loss of Independence Through Exercise (PLIE) in Persons With Dementia	2	Mean Difference (Final Values)	-0.8	0.075	Mixed Models Analysis	-1.7	0.1	95	Standard Error of the Mean	0.45	All	88	Completed	Phase 2/Phase 3
NCT02350127	4358728	7976777	Quality of Life in Alzheimer's Disease - CG Report About Participant	NA	Preventing Loss of Independence through Exercise (PLIE)|Usual Care	Behavioral|Behavioral	alzheimer disease|dementia	Alzheimer's Disease|Dementia	Crossover Assignment	Interventional	Supportive Care	Randomized	Preventing Loss of Independence Through Exercise (PLIE) in Persons With Dementia	2	Mean Difference (Final Values)	-1	0.38	Mixed Models Analysis	-3.1	1.2	95	Standard Error of the Mean	1.1	All	88	Completed	Phase 2/Phase 3
NCT02350127	4358729	7976778	Neuropsychiatric Inventory - Caregiver Distress	NA	Preventing Loss of Independence through Exercise (PLIE)|Usual Care	Behavioral|Behavioral	alzheimer disease|dementia	Alzheimer's Disease|Dementia	Crossover Assignment	Interventional	Supportive Care	Randomized	Preventing Loss of Independence Through Exercise (PLIE) in Persons With Dementia	2	Mean Difference (Final Values)	0.4	0.8	Mixed Models Analysis	-2.5	3.3	95	Standard Error of the Mean	1.5	All	88	Completed	Phase 2/Phase 3
NCT02350127	4358730	7976779	Neuropsychiatric Inventory - Frequency*Severity (NPI-FS)	NA	Preventing Loss of Independence through Exercise (PLIE)|Usual Care	Behavioral|Behavioral	alzheimer disease|dementia	Alzheimer's Disease|Dementia	Crossover Assignment	Interventional	Supportive Care	Randomized	Preventing Loss of Independence Through Exercise (PLIE) in Persons With Dementia	2	Mean Difference (Final Values)	-0.1	0.98	Mixed Models Analysis	-7.4	7.2	95	Standard Error of the Mean	3.7	All	88	Completed	Phase 2/Phase 3
NCT02350127	4358731	7976780	Neuropsychiatric Inventory - Number (NPI-N)	NA	Preventing Loss of Independence through Exercise (PLIE)|Usual Care	Behavioral|Behavioral	alzheimer disease|dementia	Alzheimer's Disease|Dementia	Crossover Assignment	Interventional	Supportive Care	Randomized	Preventing Loss of Independence Through Exercise (PLIE) in Persons With Dementia	2	Mean Difference (Final Values)	0	0.99	Mixed Models Analysis	-1.1	1.1	95	Standard Error of the Mean	0.54	All	88	Completed	Phase 2/Phase 3
NCT02350127	4358732	7976781	Disability Assessment for Dementia (DAD)	NA	Preventing Loss of Independence through Exercise (PLIE)|Usual Care	Behavioral|Behavioral	alzheimer disease|dementia	Alzheimer's Disease|Dementia	Crossover Assignment	Interventional	Supportive Care	Randomized	Preventing Loss of Independence Through Exercise (PLIE) in Persons With Dementia	2	Mean Difference (Final Values)	3.1	0.47	Mixed Models Analysis	-5.4	11.6	95	Standard Error of the Mean	4.3	All	88	Completed	Phase 2/Phase 3
NCT02350127	4358733	7976782	Caregiver Burden Inventory (CBI)	NA	Preventing Loss of Independence through Exercise (PLIE)|Usual Care	Behavioral|Behavioral	alzheimer disease|dementia	Alzheimer's Disease|Dementia	Crossover Assignment	Interventional	Supportive Care	Randomized	Preventing Loss of Independence Through Exercise (PLIE) in Persons With Dementia	2	Mean Difference (Final Values)	5.1	0.02	Mixed Models Analysis	0.8	9.4	95	Standard Error of the Mean	2.2	All	88	Completed	Phase 2/Phase 3
NCT02350127	4358734	7976783	Alzheimer's Disease Assessment Scale - Cognitive Subscale (ADAS-cog)	NA	Preventing Loss of Independence through Exercise (PLIE)|Usual Care	Behavioral|Behavioral	alzheimer disease|dementia	Alzheimer's Disease|Dementia	Crossover Assignment	Interventional	Supportive Care	Randomized	Preventing Loss of Independence Through Exercise (PLIE) in Persons With Dementia	2	Mean Difference (Final Values)	-0.51	0.7	Mixed Models Analysis	-3.09	2.08	95	Standard Error of the Mean	1.32	All	88	Completed	Phase 2/Phase 3
NCT02350127	4358735	7976784	Short Physical Performance Battery (SPPB)-Modified	NA	Preventing Loss of Independence through Exercise (PLIE)|Usual Care	Behavioral|Behavioral	alzheimer disease|dementia	Alzheimer's Disease|Dementia	Crossover Assignment	Interventional	Supportive Care	Randomized	Preventing Loss of Independence Through Exercise (PLIE) in Persons With Dementia	2	Mean Difference (Final Values)	-0.22	0.68	Mixed Models Analysis	-1.23	0.8	95	Standard Error of the Mean	0.52	All	88	Completed	Phase 2/Phase 3
NCT02350127	4358737	7976785	Quality of Life Scale in Alzheimer's Disease (QOL-AD)	NA	Preventing Loss of Independence through Exercise (PLIE)|Usual Care	Behavioral|Behavioral	alzheimer disease|dementia	Alzheimer's Disease|Dementia	Crossover Assignment	Interventional	Supportive Care	Randomized	Preventing Loss of Independence Through Exercise (PLIE) in Persons With Dementia	2	Mean Difference (Final Values)	1.79	0.14	Mixed Models Analysis	-0.59	4.18	95	Standard Error of the Mean	1.22	All	88	Completed	Phase 2/Phase 3
NCT02350127	4358736	7976785	Quality of Life Scale in Alzheimer's Disease (QOL-AD)	NA	Preventing Loss of Independence through Exercise (PLIE)|Usual Care	Behavioral|Behavioral	alzheimer disease|dementia	Alzheimer's Disease|Dementia	Crossover Assignment	Interventional	Supportive Care	Randomized	Preventing Loss of Independence Through Exercise (PLIE) in Persons With Dementia	2	Mean Difference (Final Values)	2.9	0.03	Mixed Models Analysis	0.2	5.6	95	Standard Error of the Mean	1.4	All	88	Completed	Phase 2/Phase 3
NCT02350309	4358716	7976766	Number of Participants With an Average SOL of Less Than (<) 8.0 Minutes for Each Treatment	flurazepam	Lemborexant 5 mg|Lemborexant 10 mg|Lemborexant-matched placebo.|Flurazepam 30 mg	Drug|Drug|Drug|Drug	disease|sleep initiation and maintenance disorders	Insomnia Disorder	Crossover Assignment	Interventional	Treatment	Randomized	Study to Evaluate the Effect of 2 Dosage Strengths of Lemborexant (E2006) on a Multiple Sleep Latency Test in Participants With Insomnia Disorder	4		NA	0.0001	McNemar					NA	All	69	Completed	Phase 1
NCT02350309	4358715	7976766	Number of Participants With an Average SOL of Less Than (<) 8.0 Minutes for Each Treatment	flurazepam	Lemborexant 5 mg|Lemborexant 10 mg|Lemborexant-matched placebo.|Flurazepam 30 mg	Drug|Drug|Drug|Drug	disease|sleep initiation and maintenance disorders	Insomnia Disorder	Crossover Assignment	Interventional	Treatment	Randomized	Study to Evaluate the Effect of 2 Dosage Strengths of Lemborexant (E2006) on a Multiple Sleep Latency Test in Participants With Insomnia Disorder	4		NA	0.0001	McNemar					NA	All	69	Completed	Phase 1
NCT02350309	4358717	7976766	Number of Participants With an Average SOL of Less Than (<) 8.0 Minutes for Each Treatment	flurazepam	Lemborexant 5 mg|Lemborexant 10 mg|Lemborexant-matched placebo.|Flurazepam 30 mg	Drug|Drug|Drug|Drug	disease|sleep initiation and maintenance disorders	Insomnia Disorder	Crossover Assignment	Interventional	Treatment	Randomized	Study to Evaluate the Effect of 2 Dosage Strengths of Lemborexant (E2006) on a Multiple Sleep Latency Test in Participants With Insomnia Disorder	4		NA	0.0215	McNemar					NA	All	69	Completed	Phase 1
NCT02350309	4358718	7976767	Mean Change From Baseline in the Average Sleep Onset Latency (SOL) From Modified-Multiple Sleep Latency Test (M-MSLT) for Each Treatment in Treatment Periods 1 to 3	flurazepam	Lemborexant 5 mg|Lemborexant 10 mg|Lemborexant-matched placebo.|Flurazepam 30 mg	Drug|Drug|Drug|Drug	disease|sleep initiation and maintenance disorders	Insomnia Disorder	Crossover Assignment	Interventional	Treatment	Randomized	Study to Evaluate the Effect of 2 Dosage Strengths of Lemborexant (E2006) on a Multiple Sleep Latency Test in Participants With Insomnia Disorder	4	Mean Difference (Final Values)	-3.48	0.0001	Mixed Models Analysis	-4.46		95		NA	All	69	Completed	Phase 1
NCT02350309	4358719	7976767	Mean Change From Baseline in the Average Sleep Onset Latency (SOL) From Modified-Multiple Sleep Latency Test (M-MSLT) for Each Treatment in Treatment Periods 1 to 3	flurazepam	Lemborexant 5 mg|Lemborexant 10 mg|Lemborexant-matched placebo.|Flurazepam 30 mg	Drug|Drug|Drug|Drug	disease|sleep initiation and maintenance disorders	Insomnia Disorder	Crossover Assignment	Interventional	Treatment	Randomized	Study to Evaluate the Effect of 2 Dosage Strengths of Lemborexant (E2006) on a Multiple Sleep Latency Test in Participants With Insomnia Disorder	4	Mean Difference (Final Values)	-1.15	0.0262	Mixed Models Analysis	-2.12		95		NA	All	69	Completed	Phase 1
NCT02351934	4358707	7976663	Number of Participants With Hypokalemia	furosemide|gabapentin|celecoxib	Furosemide|Celecoxib|Gabapentin	Drug|Drug|Drug	NA	Colorectal Disorders	Parallel Assignment	Interventional	Treatment	Randomized	Early Diuresis Following Colorectal Surgery	2		NA	0.985	Wilcoxon (Mann-Whitney)					NA	All	123	Completed	Phase 4
NCT02351934	4358708	7976664	Number of Participants With Acute Kidney Injury	furosemide|gabapentin|celecoxib	Furosemide|Celecoxib|Gabapentin	Drug|Drug|Drug	NA	Colorectal Disorders	Parallel Assignment	Interventional	Treatment	Randomized	Early Diuresis Following Colorectal Surgery	2		NA	0.595	Wilcoxon (Mann-Whitney)					NA	All	123	Completed	Phase 4
NCT02351934	4358709	7976666	Number of Participants Requiring Nasogastric Tube Placement	furosemide|gabapentin|celecoxib	Furosemide|Celecoxib|Gabapentin	Drug|Drug|Drug	NA	Colorectal Disorders	Parallel Assignment	Interventional	Treatment	Randomized	Early Diuresis Following Colorectal Surgery	2		NA	0.125	Wilcoxon (Mann-Whitney)					NA	All	123	Completed	Phase 4
NCT02351934	4358710	7976667	Number of Participants Readmitted to Mayo Clinic Within 30-days	furosemide|gabapentin|celecoxib	Furosemide|Celecoxib|Gabapentin	Drug|Drug|Drug	NA	Colorectal Disorders	Parallel Assignment	Interventional	Treatment	Randomized	Early Diuresis Following Colorectal Surgery	2		NA	0.675	Wilcoxon (Mann-Whitney)					NA	All	123	Completed	Phase 4
NCT02351934	4358711	7976668	Length of Hospital Stay	furosemide|gabapentin|celecoxib	Furosemide|Celecoxib|Gabapentin	Drug|Drug|Drug	NA	Colorectal Disorders	Parallel Assignment	Interventional	Treatment	Randomized	Early Diuresis Following Colorectal Surgery	2		NA	0.564	Wilcoxon (Mann-Whitney)					NA	All	123	Completed	Phase 4
NCT02352090	4358706	7976653	Matsuda Index- Whole Body Insulin Sensitivity Index	estradiol|estradiol 17 beta-cypionate|polyestradiol phosphate|estradiol 3-benzoate|dienogest|ethinyl estradiol|nandrolone	Ethinyl estradiol / dienogest|Estradiol valerate / dienogest|Dienogest	Drug|Drug|Drug	NA	Contraception	Parallel Assignment	Interventional	Other	Randomized	Synthetic vs Natural Estrogen in Combined Oral Contraception	3		NA	0.27	ANOVA					NA	Female	59	Completed	Phase 4
NCT02352779	4358703	7976610	Mean Change (6 Weeks - Baseline) and Standard Deviation in Cancer-related Fatigue, Using the Brief Fatigue Inventory-Short Form (BFI-SF) and Multidimensional Fatigue Symptom Inventory-Short Form (MFSI-SF). 81 Subjects Had Both a Baseline and 6 Week Value	NA	Omega-3 Fatty Acid|Placebo|Questionnaire Administration|Laboratory Biomarker Analysis	Dietary Supplement|Other|Other|Other	breast neoplasms|fatigue	Breast Carcinoma|Cancer|Fatigue	Parallel Assignment	Interventional	Supportive Care	Randomized	Omega-3 Fatty Acid in Reducing Cancer-Related Fatigue in Breast Cancer Survivors	3	Mean Difference (Final Values)	0.0831	0.9826	ANCOVA				Standard Error of the Mean	3.8065	Female	108	Completed	N/A
NCT02352779	4358704	7976610	Mean Change (6 Weeks - Baseline) and Standard Deviation in Cancer-related Fatigue, Using the Brief Fatigue Inventory-Short Form (BFI-SF) and Multidimensional Fatigue Symptom Inventory-Short Form (MFSI-SF). 81 Subjects Had Both a Baseline and 6 Week Value	NA	Omega-3 Fatty Acid|Placebo|Questionnaire Administration|Laboratory Biomarker Analysis	Dietary Supplement|Other|Other|Other	breast neoplasms|fatigue	Breast Carcinoma|Cancer|Fatigue	Parallel Assignment	Interventional	Supportive Care	Randomized	Omega-3 Fatty Acid in Reducing Cancer-Related Fatigue in Breast Cancer Survivors	3	Mean Difference (Final Values)	0.6936	0.1329	ANCOVA				Standard Error of the Mean	0.4567	Female	108	Completed	N/A
NCT02352779	4358702	7976610	Mean Change (6 Weeks - Baseline) and Standard Deviation in Cancer-related Fatigue, Using the Brief Fatigue Inventory-Short Form (BFI-SF) and Multidimensional Fatigue Symptom Inventory-Short Form (MFSI-SF). 81 Subjects Had Both a Baseline and 6 Week Value	NA	Omega-3 Fatty Acid|Placebo|Questionnaire Administration|Laboratory Biomarker Analysis	Dietary Supplement|Other|Other|Other	breast neoplasms|fatigue	Breast Carcinoma|Cancer|Fatigue	Parallel Assignment	Interventional	Supportive Care	Randomized	Omega-3 Fatty Acid in Reducing Cancer-Related Fatigue in Breast Cancer Survivors	3	Mean Difference (Final Values)	2.9898	0.4016	ANCOVA				Standard Error of the Mean	3.5448	Female	108	Completed	N/A
NCT02352779	4358705	7976610	Mean Change (6 Weeks - Baseline) and Standard Deviation in Cancer-related Fatigue, Using the Brief Fatigue Inventory-Short Form (BFI-SF) and Multidimensional Fatigue Symptom Inventory-Short Form (MFSI-SF). 81 Subjects Had Both a Baseline and 6 Week Value	NA	Omega-3 Fatty Acid|Placebo|Questionnaire Administration|Laboratory Biomarker Analysis	Dietary Supplement|Other|Other|Other	breast neoplasms|fatigue	Breast Carcinoma|Cancer|Fatigue	Parallel Assignment	Interventional	Supportive Care	Randomized	Omega-3 Fatty Acid in Reducing Cancer-Related Fatigue in Breast Cancer Survivors	3	Mean Difference (Final Values)	0.6763	0.1666	ANCOVA				Standard Error of the Mean	0.4843	Female	108	Completed	N/A
NCT02352948	4358688	7976575	Time From Randomisation to Second Progression (PFS2) of Sub-study B	erlotinib hydrochloride|gemcitabine|durvalumab|tremelimumab|antibodies, monoclonal|vinorelbine	MEDI4736 (durvalumab)|Vinorelbine|Gemcitabine|Erlotinib|MEDI4736 (durvalumab) in combination with tremelimumab (anti-CTLA4)|tremelimumab (anti-CTLA4)	Drug|Drug|Drug|Drug|Drug|Drug	small cell lung carcinoma|lung neoplasms	Non - Small Cell Lung Cancer NSCLC	Parallel Assignment	Interventional	Treatment	Randomized	A Global Study to Assess the Effects of MEDI4736 (Durvalumab), Given as Monotherapy or in Combination With Tremelimumab Determined by PD-L1 Expression Versus Standard of Care in Patients With Locally Advanced or Metastatic Non Small Cell Lung Cancer	6	Hazard Ratio (HR)	0.65	0.002	Log Rank	0.49	0.85	95		NA	All	597	Active, not recruiting	Phase 2
NCT02352948	4358689	7976579	Objective Response Rate (ORR)	erlotinib hydrochloride|gemcitabine|durvalumab|tremelimumab|antibodies, monoclonal|vinorelbine	MEDI4736 (durvalumab)|Vinorelbine|Gemcitabine|Erlotinib|MEDI4736 (durvalumab) in combination with tremelimumab (anti-CTLA4)|tremelimumab (anti-CTLA4)	Drug|Drug|Drug|Drug|Drug|Drug	small cell lung carcinoma|lung neoplasms	Non - Small Cell Lung Cancer NSCLC	Parallel Assignment	Interventional	Treatment	Randomized	A Global Study to Assess the Effects of MEDI4736 (Durvalumab), Given as Monotherapy or in Combination With Tremelimumab Determined by PD-L1 Expression Versus Standard of Care in Patients With Locally Advanced or Metastatic Non Small Cell Lung Cancer	6	Odds Ratio (OR)	2.46	0.109	Regression, Logistic	0.91	8.61	95		NA	All	597	Active, not recruiting	Phase 2
NCT02352948	4358692	7976579	Objective Response Rate (ORR)	erlotinib hydrochloride|gemcitabine|durvalumab|tremelimumab|antibodies, monoclonal|vinorelbine	MEDI4736 (durvalumab)|Vinorelbine|Gemcitabine|Erlotinib|MEDI4736 (durvalumab) in combination with tremelimumab (anti-CTLA4)|tremelimumab (anti-CTLA4)	Drug|Drug|Drug|Drug|Drug|Drug	small cell lung carcinoma|lung neoplasms	Non - Small Cell Lung Cancer NSCLC	Parallel Assignment	Interventional	Treatment	Randomized	A Global Study to Assess the Effects of MEDI4736 (Durvalumab), Given as Monotherapy or in Combination With Tremelimumab Determined by PD-L1 Expression Versus Standard of Care in Patients With Locally Advanced or Metastatic Non Small Cell Lung Cancer	6	Odds Ratio (OR)	3.87	NA		1.61	10.1	95		NA	All	597	Active, not recruiting	Phase 2
NCT02352948	4358690	7976579	Objective Response Rate (ORR)	erlotinib hydrochloride|gemcitabine|durvalumab|tremelimumab|antibodies, monoclonal|vinorelbine	MEDI4736 (durvalumab)|Vinorelbine|Gemcitabine|Erlotinib|MEDI4736 (durvalumab) in combination with tremelimumab (anti-CTLA4)|tremelimumab (anti-CTLA4)	Drug|Drug|Drug|Drug|Drug|Drug	small cell lung carcinoma|lung neoplasms	Non - Small Cell Lung Cancer NSCLC	Parallel Assignment	Interventional	Treatment	Randomized	A Global Study to Assess the Effects of MEDI4736 (Durvalumab), Given as Monotherapy or in Combination With Tremelimumab Determined by PD-L1 Expression Versus Standard of Care in Patients With Locally Advanced or Metastatic Non Small Cell Lung Cancer	6	Odds Ratio (OR)	0.97	0.923	Regression, Logistic	0.51	1.89	95		NA	All	597	Active, not recruiting	Phase 2
NCT02352948	4358691	7976579	Objective Response Rate (ORR)	erlotinib hydrochloride|gemcitabine|durvalumab|tremelimumab|antibodies, monoclonal|vinorelbine	MEDI4736 (durvalumab)|Vinorelbine|Gemcitabine|Erlotinib|MEDI4736 (durvalumab) in combination with tremelimumab (anti-CTLA4)|tremelimumab (anti-CTLA4)	Drug|Drug|Drug|Drug|Drug|Drug	small cell lung carcinoma|lung neoplasms	Non - Small Cell Lung Cancer NSCLC	Parallel Assignment	Interventional	Treatment	Randomized	A Global Study to Assess the Effects of MEDI4736 (Durvalumab), Given as Monotherapy or in Combination With Tremelimumab Determined by PD-L1 Expression Versus Standard of Care in Patients With Locally Advanced or Metastatic Non Small Cell Lung Cancer	6	Odds Ratio (OR)	2.43	0.037	Regression, Logistic	1.1	5.94	95		NA	All	597	Active, not recruiting	Phase 2
NCT02352948	4358694	7976580	PFS, Contribution of the Components Analysis of Sub-study B	erlotinib hydrochloride|gemcitabine|durvalumab|tremelimumab|antibodies, monoclonal|vinorelbine	MEDI4736 (durvalumab)|Vinorelbine|Gemcitabine|Erlotinib|MEDI4736 (durvalumab) in combination with tremelimumab (anti-CTLA4)|tremelimumab (anti-CTLA4)	Drug|Drug|Drug|Drug|Drug|Drug	small cell lung carcinoma|lung neoplasms	Non - Small Cell Lung Cancer NSCLC	Parallel Assignment	Interventional	Treatment	Randomized	A Global Study to Assess the Effects of MEDI4736 (Durvalumab), Given as Monotherapy or in Combination With Tremelimumab Determined by PD-L1 Expression Versus Standard of Care in Patients With Locally Advanced or Metastatic Non Small Cell Lung Cancer	6	Hazard Ratio (HR)	0.87	0.282	Log Rank	0.68	1.12	95		NA	All	597	Active, not recruiting	Phase 2
NCT02352948	4358693	7976580	PFS, Contribution of the Components Analysis of Sub-study B	erlotinib hydrochloride|gemcitabine|durvalumab|tremelimumab|antibodies, monoclonal|vinorelbine	MEDI4736 (durvalumab)|Vinorelbine|Gemcitabine|Erlotinib|MEDI4736 (durvalumab) in combination with tremelimumab (anti-CTLA4)|tremelimumab (anti-CTLA4)	Drug|Drug|Drug|Drug|Drug|Drug	small cell lung carcinoma|lung neoplasms	Non - Small Cell Lung Cancer NSCLC	Parallel Assignment	Interventional	Treatment	Randomized	A Global Study to Assess the Effects of MEDI4736 (Durvalumab), Given as Monotherapy or in Combination With Tremelimumab Determined by PD-L1 Expression Versus Standard of Care in Patients With Locally Advanced or Metastatic Non Small Cell Lung Cancer	6	Hazard Ratio (HR)	0.67	0.011	Log Rank	0.49	0.92	95		NA	All	597	Active, not recruiting	Phase 2
NCT02352948	4358695	7976581	Percentage of Participants Alive at 12 Months (OS12)	erlotinib hydrochloride|gemcitabine|durvalumab|tremelimumab|antibodies, monoclonal|vinorelbine	MEDI4736 (durvalumab)|Vinorelbine|Gemcitabine|Erlotinib|MEDI4736 (durvalumab) in combination with tremelimumab (anti-CTLA4)|tremelimumab (anti-CTLA4)	Drug|Drug|Drug|Drug|Drug|Drug	small cell lung carcinoma|lung neoplasms	Non - Small Cell Lung Cancer NSCLC	Parallel Assignment	Interventional	Treatment	Randomized	A Global Study to Assess the Effects of MEDI4736 (Durvalumab), Given as Monotherapy or in Combination With Tremelimumab Determined by PD-L1 Expression Versus Standard of Care in Patients With Locally Advanced or Metastatic Non Small Cell Lung Cancer	6		NA	0.063	z-test					NA	All	597	Active, not recruiting	Phase 2
NCT02352948	4358697	7976582	OS, Contribution of the Components Analysis of Sub-study B	erlotinib hydrochloride|gemcitabine|durvalumab|tremelimumab|antibodies, monoclonal|vinorelbine	MEDI4736 (durvalumab)|Vinorelbine|Gemcitabine|Erlotinib|MEDI4736 (durvalumab) in combination with tremelimumab (anti-CTLA4)|tremelimumab (anti-CTLA4)	Drug|Drug|Drug|Drug|Drug|Drug	small cell lung carcinoma|lung neoplasms	Non - Small Cell Lung Cancer NSCLC	Parallel Assignment	Interventional	Treatment	Randomized	A Global Study to Assess the Effects of MEDI4736 (Durvalumab), Given as Monotherapy or in Combination With Tremelimumab Determined by PD-L1 Expression Versus Standard of Care in Patients With Locally Advanced or Metastatic Non Small Cell Lung Cancer	6	Hazard Ratio (HR)	0.98	0.885	Log Rank	0.74	1.3	95		NA	All	597	Active, not recruiting	Phase 2
NCT02352948	4358696	7976582	OS, Contribution of the Components Analysis of Sub-study B	erlotinib hydrochloride|gemcitabine|durvalumab|tremelimumab|antibodies, monoclonal|vinorelbine	MEDI4736 (durvalumab)|Vinorelbine|Gemcitabine|Erlotinib|MEDI4736 (durvalumab) in combination with tremelimumab (anti-CTLA4)|tremelimumab (anti-CTLA4)	Drug|Drug|Drug|Drug|Drug|Drug	small cell lung carcinoma|lung neoplasms	Non - Small Cell Lung Cancer NSCLC	Parallel Assignment	Interventional	Treatment	Randomized	A Global Study to Assess the Effects of MEDI4736 (Durvalumab), Given as Monotherapy or in Combination With Tremelimumab Determined by PD-L1 Expression Versus Standard of Care in Patients With Locally Advanced or Metastatic Non Small Cell Lung Cancer	6	Hazard Ratio (HR)	0.78	0.153	Log Rank	0.56	1.11	95		NA	All	597	Active, not recruiting	Phase 2
NCT02352948	4358698	7976583	Progression-Free Survival (PFS)	erlotinib hydrochloride|gemcitabine|durvalumab|tremelimumab|antibodies, monoclonal|vinorelbine	MEDI4736 (durvalumab)|Vinorelbine|Gemcitabine|Erlotinib|MEDI4736 (durvalumab) in combination with tremelimumab (anti-CTLA4)|tremelimumab (anti-CTLA4)	Drug|Drug|Drug|Drug|Drug|Drug	small cell lung carcinoma|lung neoplasms	Non - Small Cell Lung Cancer NSCLC	Parallel Assignment	Interventional	Treatment	Randomized	A Global Study to Assess the Effects of MEDI4736 (Durvalumab), Given as Monotherapy or in Combination With Tremelimumab Determined by PD-L1 Expression Versus Standard of Care in Patients With Locally Advanced or Metastatic Non Small Cell Lung Cancer	6	Hazard Ratio (HR)	0.77	0.056	Log Rank	0.59	1.01	95		NA	All	597	Active, not recruiting	Phase 2
NCT02352948	4358699	7976583	Progression-Free Survival (PFS)	erlotinib hydrochloride|gemcitabine|durvalumab|tremelimumab|antibodies, monoclonal|vinorelbine	MEDI4736 (durvalumab)|Vinorelbine|Gemcitabine|Erlotinib|MEDI4736 (durvalumab) in combination with tremelimumab (anti-CTLA4)|tremelimumab (anti-CTLA4)	Drug|Drug|Drug|Drug|Drug|Drug	small cell lung carcinoma|lung neoplasms	Non - Small Cell Lung Cancer NSCLC	Parallel Assignment	Interventional	Treatment	Randomized	A Global Study to Assess the Effects of MEDI4736 (Durvalumab), Given as Monotherapy or in Combination With Tremelimumab Determined by PD-L1 Expression Versus Standard of Care in Patients With Locally Advanced or Metastatic Non Small Cell Lung Cancer	6	Hazard Ratio (HR)	0.71	NA		0.49	1.04	95		NA	All	597	Active, not recruiting	Phase 2
NCT02352948	4358700	7976584	Overall Survival (OS)	erlotinib hydrochloride|gemcitabine|durvalumab|tremelimumab|antibodies, monoclonal|vinorelbine	MEDI4736 (durvalumab)|Vinorelbine|Gemcitabine|Erlotinib|MEDI4736 (durvalumab) in combination with tremelimumab (anti-CTLA4)|tremelimumab (anti-CTLA4)	Drug|Drug|Drug|Drug|Drug|Drug	small cell lung carcinoma|lung neoplasms	Non - Small Cell Lung Cancer NSCLC	Parallel Assignment	Interventional	Treatment	Randomized	A Global Study to Assess the Effects of MEDI4736 (Durvalumab), Given as Monotherapy or in Combination With Tremelimumab Determined by PD-L1 Expression Versus Standard of Care in Patients With Locally Advanced or Metastatic Non Small Cell Lung Cancer	6	Hazard Ratio (HR)	0.8	0.109	Log Rank	0.61	1.05	95		NA	All	597	Active, not recruiting	Phase 2
NCT02352948	4358701	7976584	Overall Survival (OS)	erlotinib hydrochloride|gemcitabine|durvalumab|tremelimumab|antibodies, monoclonal|vinorelbine	MEDI4736 (durvalumab)|Vinorelbine|Gemcitabine|Erlotinib|MEDI4736 (durvalumab) in combination with tremelimumab (anti-CTLA4)|tremelimumab (anti-CTLA4)	Drug|Drug|Drug|Drug|Drug|Drug	small cell lung carcinoma|lung neoplasms	Non - Small Cell Lung Cancer NSCLC	Parallel Assignment	Interventional	Treatment	Randomized	A Global Study to Assess the Effects of MEDI4736 (Durvalumab), Given as Monotherapy or in Combination With Tremelimumab Determined by PD-L1 Expression Versus Standard of Care in Patients With Locally Advanced or Metastatic Non Small Cell Lung Cancer	6	Hazard Ratio (HR)	0.63	NA		0.42	0.93	95		NA	All	597	Active, not recruiting	Phase 2
NCT02353871	4358642	7976480	The Time to Onset of Treatment Response Based on the Subject's Diary Card.	abobotulinumtoxina|botulinum toxins|botulinum toxins, type a	Botulinum toxin type A|Placebo	Biological|Drug	NA	Moderate to Severe Glabellar Lines	Parallel Assignment	Interventional	Treatment	Randomized	Efficacy and Safety of Clostridium Botulinum Toxin Type A to Improve Appearance of Moderate to Severe Glabellar Lines	2	Hazard Ratio (HR)	6.561	0.0001	Cox proportional hazard model					NA	All	185	Completed	Phase 3
NCT02353871	4358643	7976480	The Time to Onset of Treatment Response Based on the Subject's Diary Card.	abobotulinumtoxina|botulinum toxins|botulinum toxins, type a	Botulinum toxin type A|Placebo	Biological|Drug	NA	Moderate to Severe Glabellar Lines	Parallel Assignment	Interventional	Treatment	Randomized	Efficacy and Safety of Clostridium Botulinum Toxin Type A to Improve Appearance of Moderate to Severe Glabellar Lines	2		NA	0.0001	Log Rank					NA	All	185	Completed	Phase 3
NCT02353871	4358644	7976481	The Proportion of Responders at Each Post-treatment Visit to the Study Centre as Measured by the Subject's Level of Satisfaction With the Appearance of Their Glabellar Lines.	abobotulinumtoxina|botulinum toxins|botulinum toxins, type a	Botulinum toxin type A|Placebo	Biological|Drug	NA	Moderate to Severe Glabellar Lines	Parallel Assignment	Interventional	Treatment	Randomized	Efficacy and Safety of Clostridium Botulinum Toxin Type A to Improve Appearance of Moderate to Severe Glabellar Lines	2		NA	0.0001	Regression, Logistic					NA	All	185	Completed	Phase 3
NCT02353871	4358650	7976481	The Proportion of Responders at Each Post-treatment Visit to the Study Centre as Measured by the Subject's Level of Satisfaction With the Appearance of Their Glabellar Lines.	abobotulinumtoxina|botulinum toxins|botulinum toxins, type a	Botulinum toxin type A|Placebo	Biological|Drug	NA	Moderate to Severe Glabellar Lines	Parallel Assignment	Interventional	Treatment	Randomized	Efficacy and Safety of Clostridium Botulinum Toxin Type A to Improve Appearance of Moderate to Severe Glabellar Lines	2		NA	0.0001	Regression, Logistic					NA	All	185	Completed	Phase 3
NCT02353871	4358649	7976481	The Proportion of Responders at Each Post-treatment Visit to the Study Centre as Measured by the Subject's Level of Satisfaction With the Appearance of Their Glabellar Lines.	abobotulinumtoxina|botulinum toxins|botulinum toxins, type a	Botulinum toxin type A|Placebo	Biological|Drug	NA	Moderate to Severe Glabellar Lines	Parallel Assignment	Interventional	Treatment	Randomized	Efficacy and Safety of Clostridium Botulinum Toxin Type A to Improve Appearance of Moderate to Severe Glabellar Lines	2		NA	0.0001	Regression, Logistic					NA	All	185	Completed	Phase 3
NCT02353871	4358646	7976481	The Proportion of Responders at Each Post-treatment Visit to the Study Centre as Measured by the Subject's Level of Satisfaction With the Appearance of Their Glabellar Lines.	abobotulinumtoxina|botulinum toxins|botulinum toxins, type a	Botulinum toxin type A|Placebo	Biological|Drug	NA	Moderate to Severe Glabellar Lines	Parallel Assignment	Interventional	Treatment	Randomized	Efficacy and Safety of Clostridium Botulinum Toxin Type A to Improve Appearance of Moderate to Severe Glabellar Lines	2		NA	0.0001	Regression, Logistic					NA	All	185	Completed	Phase 3
NCT02353871	4358645	7976481	The Proportion of Responders at Each Post-treatment Visit to the Study Centre as Measured by the Subject's Level of Satisfaction With the Appearance of Their Glabellar Lines.	abobotulinumtoxina|botulinum toxins|botulinum toxins, type a	Botulinum toxin type A|Placebo	Biological|Drug	NA	Moderate to Severe Glabellar Lines	Parallel Assignment	Interventional	Treatment	Randomized	Efficacy and Safety of Clostridium Botulinum Toxin Type A to Improve Appearance of Moderate to Severe Glabellar Lines	2		NA	0.0001	Regression, Logistic					NA	All	185	Completed	Phase 3
NCT02353871	4358648	7976481	The Proportion of Responders at Each Post-treatment Visit to the Study Centre as Measured by the Subject's Level of Satisfaction With the Appearance of Their Glabellar Lines.	abobotulinumtoxina|botulinum toxins|botulinum toxins, type a	Botulinum toxin type A|Placebo	Biological|Drug	NA	Moderate to Severe Glabellar Lines	Parallel Assignment	Interventional	Treatment	Randomized	Efficacy and Safety of Clostridium Botulinum Toxin Type A to Improve Appearance of Moderate to Severe Glabellar Lines	2		NA	0.0001	Regression, Logistic					NA	All	185	Completed	Phase 3
NCT02353871	4358647	7976481	The Proportion of Responders at Each Post-treatment Visit to the Study Centre as Measured by the Subject's Level of Satisfaction With the Appearance of Their Glabellar Lines.	abobotulinumtoxina|botulinum toxins|botulinum toxins, type a	Botulinum toxin type A|Placebo	Biological|Drug	NA	Moderate to Severe Glabellar Lines	Parallel Assignment	Interventional	Treatment	Randomized	Efficacy and Safety of Clostridium Botulinum Toxin Type A to Improve Appearance of Moderate to Severe Glabellar Lines	2		NA	0.0001	Regression, Logistic					NA	All	185	Completed	Phase 3
NCT02353871	4358651	7976481	The Proportion of Responders at Each Post-treatment Visit to the Study Centre as Measured by the Subject's Level of Satisfaction With the Appearance of Their Glabellar Lines.	abobotulinumtoxina|botulinum toxins|botulinum toxins, type a	Botulinum toxin type A|Placebo	Biological|Drug	NA	Moderate to Severe Glabellar Lines	Parallel Assignment	Interventional	Treatment	Randomized	Efficacy and Safety of Clostridium Botulinum Toxin Type A to Improve Appearance of Moderate to Severe Glabellar Lines	2		NA	0.0001	Regression, Logistic					NA	All	185	Completed	Phase 3
NCT02353871	4358655	7976482	The Proportion of Responders at Each Post-treatment Visit to the Study Centre as Measured by the Subject's Self-assessment (SSA) at Maximum Frown.	abobotulinumtoxina|botulinum toxins|botulinum toxins, type a	Botulinum toxin type A|Placebo	Biological|Drug	NA	Moderate to Severe Glabellar Lines	Parallel Assignment	Interventional	Treatment	Randomized	Efficacy and Safety of Clostridium Botulinum Toxin Type A to Improve Appearance of Moderate to Severe Glabellar Lines	2		NA	0.0001	Regression, Logistic					NA	All	185	Completed	Phase 3
NCT02353871	4358658	7976482	The Proportion of Responders at Each Post-treatment Visit to the Study Centre as Measured by the Subject's Self-assessment (SSA) at Maximum Frown.	abobotulinumtoxina|botulinum toxins|botulinum toxins, type a	Botulinum toxin type A|Placebo	Biological|Drug	NA	Moderate to Severe Glabellar Lines	Parallel Assignment	Interventional	Treatment	Randomized	Efficacy and Safety of Clostridium Botulinum Toxin Type A to Improve Appearance of Moderate to Severe Glabellar Lines	2		NA	0.0001	Regression, Logistic					NA	All	185	Completed	Phase 3
NCT02353871	4358659	7976482	The Proportion of Responders at Each Post-treatment Visit to the Study Centre as Measured by the Subject's Self-assessment (SSA) at Maximum Frown.	abobotulinumtoxina|botulinum toxins|botulinum toxins, type a	Botulinum toxin type A|Placebo	Biological|Drug	NA	Moderate to Severe Glabellar Lines	Parallel Assignment	Interventional	Treatment	Randomized	Efficacy and Safety of Clostridium Botulinum Toxin Type A to Improve Appearance of Moderate to Severe Glabellar Lines	2		NA	0.0001	Regression, Logistic					NA	All	185	Completed	Phase 3
NCT02353871	4358652	7976482	The Proportion of Responders at Each Post-treatment Visit to the Study Centre as Measured by the Subject's Self-assessment (SSA) at Maximum Frown.	abobotulinumtoxina|botulinum toxins|botulinum toxins, type a	Botulinum toxin type A|Placebo	Biological|Drug	NA	Moderate to Severe Glabellar Lines	Parallel Assignment	Interventional	Treatment	Randomized	Efficacy and Safety of Clostridium Botulinum Toxin Type A to Improve Appearance of Moderate to Severe Glabellar Lines	2		NA	0.0036	Regression, Logistic					NA	All	185	Completed	Phase 3
NCT02353871	4358656	7976482	The Proportion of Responders at Each Post-treatment Visit to the Study Centre as Measured by the Subject's Self-assessment (SSA) at Maximum Frown.	abobotulinumtoxina|botulinum toxins|botulinum toxins, type a	Botulinum toxin type A|Placebo	Biological|Drug	NA	Moderate to Severe Glabellar Lines	Parallel Assignment	Interventional	Treatment	Randomized	Efficacy and Safety of Clostridium Botulinum Toxin Type A to Improve Appearance of Moderate to Severe Glabellar Lines	2		NA	0.0001	Regression, Logistic					NA	All	185	Completed	Phase 3
NCT02353871	4358657	7976482	The Proportion of Responders at Each Post-treatment Visit to the Study Centre as Measured by the Subject's Self-assessment (SSA) at Maximum Frown.	abobotulinumtoxina|botulinum toxins|botulinum toxins, type a	Botulinum toxin type A|Placebo	Biological|Drug	NA	Moderate to Severe Glabellar Lines	Parallel Assignment	Interventional	Treatment	Randomized	Efficacy and Safety of Clostridium Botulinum Toxin Type A to Improve Appearance of Moderate to Severe Glabellar Lines	2		NA	0.0001	Regression, Logistic					NA	All	185	Completed	Phase 3
NCT02353871	4358653	7976482	The Proportion of Responders at Each Post-treatment Visit to the Study Centre as Measured by the Subject's Self-assessment (SSA) at Maximum Frown.	abobotulinumtoxina|botulinum toxins|botulinum toxins, type a	Botulinum toxin type A|Placebo	Biological|Drug	NA	Moderate to Severe Glabellar Lines	Parallel Assignment	Interventional	Treatment	Randomized	Efficacy and Safety of Clostridium Botulinum Toxin Type A to Improve Appearance of Moderate to Severe Glabellar Lines	2		NA	0.0011	Regression, Logistic					NA	All	185	Completed	Phase 3
NCT02353871	4358654	7976482	The Proportion of Responders at Each Post-treatment Visit to the Study Centre as Measured by the Subject's Self-assessment (SSA) at Maximum Frown.	abobotulinumtoxina|botulinum toxins|botulinum toxins, type a	Botulinum toxin type A|Placebo	Biological|Drug	NA	Moderate to Severe Glabellar Lines	Parallel Assignment	Interventional	Treatment	Randomized	Efficacy and Safety of Clostridium Botulinum Toxin Type A to Improve Appearance of Moderate to Severe Glabellar Lines	2		NA	0.0001	Regression, Logistic					NA	All	185	Completed	Phase 3
NCT02353871	4358664	7976483	The Proportion of Subjects With a Reduction of Two or More Grades in the Severity of Glabellar Lines at Each Post-treatment Visit to the Study Centre as Measured by the ILA at Maximum Frown.	abobotulinumtoxina|botulinum toxins|botulinum toxins, type a	Botulinum toxin type A|Placebo	Biological|Drug	NA	Moderate to Severe Glabellar Lines	Parallel Assignment	Interventional	Treatment	Randomized	Efficacy and Safety of Clostridium Botulinum Toxin Type A to Improve Appearance of Moderate to Severe Glabellar Lines	2		NA	0.0001	Regression, Logistic					NA	All	185	Completed	Phase 3
NCT02353871	4358663	7976483	The Proportion of Subjects With a Reduction of Two or More Grades in the Severity of Glabellar Lines at Each Post-treatment Visit to the Study Centre as Measured by the ILA at Maximum Frown.	abobotulinumtoxina|botulinum toxins|botulinum toxins, type a	Botulinum toxin type A|Placebo	Biological|Drug	NA	Moderate to Severe Glabellar Lines	Parallel Assignment	Interventional	Treatment	Randomized	Efficacy and Safety of Clostridium Botulinum Toxin Type A to Improve Appearance of Moderate to Severe Glabellar Lines	2		NA	0.0008	Regression, Logistic					NA	All	185	Completed	Phase 3
NCT02353871	4358665	7976483	The Proportion of Subjects With a Reduction of Two or More Grades in the Severity of Glabellar Lines at Each Post-treatment Visit to the Study Centre as Measured by the ILA at Maximum Frown.	abobotulinumtoxina|botulinum toxins|botulinum toxins, type a	Botulinum toxin type A|Placebo	Biological|Drug	NA	Moderate to Severe Glabellar Lines	Parallel Assignment	Interventional	Treatment	Randomized	Efficacy and Safety of Clostridium Botulinum Toxin Type A to Improve Appearance of Moderate to Severe Glabellar Lines	2		NA	0.0001	Regression, Logistic					NA	All	185	Completed	Phase 3
NCT02353871	4358660	7976483	The Proportion of Subjects With a Reduction of Two or More Grades in the Severity of Glabellar Lines at Each Post-treatment Visit to the Study Centre as Measured by the ILA at Maximum Frown.	abobotulinumtoxina|botulinum toxins|botulinum toxins, type a	Botulinum toxin type A|Placebo	Biological|Drug	NA	Moderate to Severe Glabellar Lines	Parallel Assignment	Interventional	Treatment	Randomized	Efficacy and Safety of Clostridium Botulinum Toxin Type A to Improve Appearance of Moderate to Severe Glabellar Lines	2		NA	0.367	Regression, Logistic					NA	All	185	Completed	Phase 3
NCT02353871	4358667	7976483	The Proportion of Subjects With a Reduction of Two or More Grades in the Severity of Glabellar Lines at Each Post-treatment Visit to the Study Centre as Measured by the ILA at Maximum Frown.	abobotulinumtoxina|botulinum toxins|botulinum toxins, type a	Botulinum toxin type A|Placebo	Biological|Drug	NA	Moderate to Severe Glabellar Lines	Parallel Assignment	Interventional	Treatment	Randomized	Efficacy and Safety of Clostridium Botulinum Toxin Type A to Improve Appearance of Moderate to Severe Glabellar Lines	2		NA	0.0001	Regression, Logistic					NA	All	185	Completed	Phase 3
NCT02353871	4358661	7976483	The Proportion of Subjects With a Reduction of Two or More Grades in the Severity of Glabellar Lines at Each Post-treatment Visit to the Study Centre as Measured by the ILA at Maximum Frown.	abobotulinumtoxina|botulinum toxins|botulinum toxins, type a	Botulinum toxin type A|Placebo	Biological|Drug	NA	Moderate to Severe Glabellar Lines	Parallel Assignment	Interventional	Treatment	Randomized	Efficacy and Safety of Clostridium Botulinum Toxin Type A to Improve Appearance of Moderate to Severe Glabellar Lines	2		NA	0.0643	Regression, Logistic					NA	All	185	Completed	Phase 3
NCT02353871	4358666	7976483	The Proportion of Subjects With a Reduction of Two or More Grades in the Severity of Glabellar Lines at Each Post-treatment Visit to the Study Centre as Measured by the ILA at Maximum Frown.	abobotulinumtoxina|botulinum toxins|botulinum toxins, type a	Botulinum toxin type A|Placebo	Biological|Drug	NA	Moderate to Severe Glabellar Lines	Parallel Assignment	Interventional	Treatment	Randomized	Efficacy and Safety of Clostridium Botulinum Toxin Type A to Improve Appearance of Moderate to Severe Glabellar Lines	2		NA	0.0001	Regression, Logistic					NA	All	185	Completed	Phase 3
NCT02353871	4358662	7976483	The Proportion of Subjects With a Reduction of Two or More Grades in the Severity of Glabellar Lines at Each Post-treatment Visit to the Study Centre as Measured by the ILA at Maximum Frown.	abobotulinumtoxina|botulinum toxins|botulinum toxins, type a	Botulinum toxin type A|Placebo	Biological|Drug	NA	Moderate to Severe Glabellar Lines	Parallel Assignment	Interventional	Treatment	Randomized	Efficacy and Safety of Clostridium Botulinum Toxin Type A to Improve Appearance of Moderate to Severe Glabellar Lines	2		NA	0.0065	Regression, Logistic					NA	All	185	Completed	Phase 3
NCT02353871	4358674	7976484	The Proportion of Responders at Each Post-treatment Visit to the Study Centre as Measured by the ILA at Rest.	abobotulinumtoxina|botulinum toxins|botulinum toxins, type a	Botulinum toxin type A|Placebo	Biological|Drug	NA	Moderate to Severe Glabellar Lines	Parallel Assignment	Interventional	Treatment	Randomized	Efficacy and Safety of Clostridium Botulinum Toxin Type A to Improve Appearance of Moderate to Severe Glabellar Lines	2		NA	0.0001	Regression, Logistic					NA	All	185	Completed	Phase 3
NCT02353871	4358672	7976484	The Proportion of Responders at Each Post-treatment Visit to the Study Centre as Measured by the ILA at Rest.	abobotulinumtoxina|botulinum toxins|botulinum toxins, type a	Botulinum toxin type A|Placebo	Biological|Drug	NA	Moderate to Severe Glabellar Lines	Parallel Assignment	Interventional	Treatment	Randomized	Efficacy and Safety of Clostridium Botulinum Toxin Type A to Improve Appearance of Moderate to Severe Glabellar Lines	2		NA	0.0001	Regression, Logistic					NA	All	185	Completed	Phase 3
NCT02353871	4358669	7976484	The Proportion of Responders at Each Post-treatment Visit to the Study Centre as Measured by the ILA at Rest.	abobotulinumtoxina|botulinum toxins|botulinum toxins, type a	Botulinum toxin type A|Placebo	Biological|Drug	NA	Moderate to Severe Glabellar Lines	Parallel Assignment	Interventional	Treatment	Randomized	Efficacy and Safety of Clostridium Botulinum Toxin Type A to Improve Appearance of Moderate to Severe Glabellar Lines	2		NA	0.0001	Regression, Logistic					NA	All	185	Completed	Phase 3
NCT02353871	4358673	7976484	The Proportion of Responders at Each Post-treatment Visit to the Study Centre as Measured by the ILA at Rest.	abobotulinumtoxina|botulinum toxins|botulinum toxins, type a	Botulinum toxin type A|Placebo	Biological|Drug	NA	Moderate to Severe Glabellar Lines	Parallel Assignment	Interventional	Treatment	Randomized	Efficacy and Safety of Clostridium Botulinum Toxin Type A to Improve Appearance of Moderate to Severe Glabellar Lines	2		NA	0.0001	Regression, Logistic					NA	All	185	Completed	Phase 3
NCT02353871	4358671	7976484	The Proportion of Responders at Each Post-treatment Visit to the Study Centre as Measured by the ILA at Rest.	abobotulinumtoxina|botulinum toxins|botulinum toxins, type a	Botulinum toxin type A|Placebo	Biological|Drug	NA	Moderate to Severe Glabellar Lines	Parallel Assignment	Interventional	Treatment	Randomized	Efficacy and Safety of Clostridium Botulinum Toxin Type A to Improve Appearance of Moderate to Severe Glabellar Lines	2		NA	0.0001	Regression, Logistic					NA	All	185	Completed	Phase 3
NCT02353871	4358668	7976484	The Proportion of Responders at Each Post-treatment Visit to the Study Centre as Measured by the ILA at Rest.	abobotulinumtoxina|botulinum toxins|botulinum toxins, type a	Botulinum toxin type A|Placebo	Biological|Drug	NA	Moderate to Severe Glabellar Lines	Parallel Assignment	Interventional	Treatment	Randomized	Efficacy and Safety of Clostridium Botulinum Toxin Type A to Improve Appearance of Moderate to Severe Glabellar Lines	2		NA	0.0015	Regression, Logistic					NA	All	185	Completed	Phase 3
NCT02353871	4358670	7976484	The Proportion of Responders at Each Post-treatment Visit to the Study Centre as Measured by the ILA at Rest.	abobotulinumtoxina|botulinum toxins|botulinum toxins, type a	Botulinum toxin type A|Placebo	Biological|Drug	NA	Moderate to Severe Glabellar Lines	Parallel Assignment	Interventional	Treatment	Randomized	Efficacy and Safety of Clostridium Botulinum Toxin Type A to Improve Appearance of Moderate to Severe Glabellar Lines	2		NA	0.0001	Regression, Logistic					NA	All	185	Completed	Phase 3
NCT02353871	4358676	7976485	The Proportion of Responders on Day 29 Who Remained Responders on Days 57, 85, 113, 148 and 183 as Measured by the ILA at Maximum Frown.	abobotulinumtoxina|botulinum toxins|botulinum toxins, type a	Botulinum toxin type A|Placebo	Biological|Drug	NA	Moderate to Severe Glabellar Lines	Parallel Assignment	Interventional	Treatment	Randomized	Efficacy and Safety of Clostridium Botulinum Toxin Type A to Improve Appearance of Moderate to Severe Glabellar Lines	2		NA	0.701	Regression, Logistic					NA	All	185	Completed	Phase 3
NCT02353871	4358679	7976485	The Proportion of Responders on Day 29 Who Remained Responders on Days 57, 85, 113, 148 and 183 as Measured by the ILA at Maximum Frown.	abobotulinumtoxina|botulinum toxins|botulinum toxins, type a	Botulinum toxin type A|Placebo	Biological|Drug	NA	Moderate to Severe Glabellar Lines	Parallel Assignment	Interventional	Treatment	Randomized	Efficacy and Safety of Clostridium Botulinum Toxin Type A to Improve Appearance of Moderate to Severe Glabellar Lines	2		NA	0.2422	Regression, Logistic					NA	All	185	Completed	Phase 3
NCT02353871	4358678	7976485	The Proportion of Responders on Day 29 Who Remained Responders on Days 57, 85, 113, 148 and 183 as Measured by the ILA at Maximum Frown.	abobotulinumtoxina|botulinum toxins|botulinum toxins, type a	Botulinum toxin type A|Placebo	Biological|Drug	NA	Moderate to Severe Glabellar Lines	Parallel Assignment	Interventional	Treatment	Randomized	Efficacy and Safety of Clostridium Botulinum Toxin Type A to Improve Appearance of Moderate to Severe Glabellar Lines	2		NA	0.0917	Regression, Logistic					NA	All	185	Completed	Phase 3
NCT02353871	4358677	7976485	The Proportion of Responders on Day 29 Who Remained Responders on Days 57, 85, 113, 148 and 183 as Measured by the ILA at Maximum Frown.	abobotulinumtoxina|botulinum toxins|botulinum toxins, type a	Botulinum toxin type A|Placebo	Biological|Drug	NA	Moderate to Severe Glabellar Lines	Parallel Assignment	Interventional	Treatment	Randomized	Efficacy and Safety of Clostridium Botulinum Toxin Type A to Improve Appearance of Moderate to Severe Glabellar Lines	2		NA	0.7064	Regression, Logistic					NA	All	185	Completed	Phase 3
NCT02353871	4358675	7976485	The Proportion of Responders on Day 29 Who Remained Responders on Days 57, 85, 113, 148 and 183 as Measured by the ILA at Maximum Frown.	abobotulinumtoxina|botulinum toxins|botulinum toxins, type a	Botulinum toxin type A|Placebo	Biological|Drug	NA	Moderate to Severe Glabellar Lines	Parallel Assignment	Interventional	Treatment	Randomized	Efficacy and Safety of Clostridium Botulinum Toxin Type A to Improve Appearance of Moderate to Severe Glabellar Lines	2		NA	0.7894	Regression, Logistic					NA	All	185	Completed	Phase 3
NCT02353871	4358682	7976486	The Proportion of Responders at Each Post-treatment Visit to the Study Centre (Except Day 29) as Measured by the ILA at Maximum Frown.	abobotulinumtoxina|botulinum toxins|botulinum toxins, type a	Botulinum toxin type A|Placebo	Biological|Drug	NA	Moderate to Severe Glabellar Lines	Parallel Assignment	Interventional	Treatment	Randomized	Efficacy and Safety of Clostridium Botulinum Toxin Type A to Improve Appearance of Moderate to Severe Glabellar Lines	2		NA	0.0001	Regression, Logistic					NA	All	185	Completed	Phase 3
NCT02353871	4358686	7976486	The Proportion of Responders at Each Post-treatment Visit to the Study Centre (Except Day 29) as Measured by the ILA at Maximum Frown.	abobotulinumtoxina|botulinum toxins|botulinum toxins, type a	Botulinum toxin type A|Placebo	Biological|Drug	NA	Moderate to Severe Glabellar Lines	Parallel Assignment	Interventional	Treatment	Randomized	Efficacy and Safety of Clostridium Botulinum Toxin Type A to Improve Appearance of Moderate to Severe Glabellar Lines	2		NA	0.0001	Regression, Logistic					NA	All	185	Completed	Phase 3
NCT02353871	4358683	7976486	The Proportion of Responders at Each Post-treatment Visit to the Study Centre (Except Day 29) as Measured by the ILA at Maximum Frown.	abobotulinumtoxina|botulinum toxins|botulinum toxins, type a	Botulinum toxin type A|Placebo	Biological|Drug	NA	Moderate to Severe Glabellar Lines	Parallel Assignment	Interventional	Treatment	Randomized	Efficacy and Safety of Clostridium Botulinum Toxin Type A to Improve Appearance of Moderate to Severe Glabellar Lines	2		NA	0.0001	Regression, Logistic					NA	All	185	Completed	Phase 3
NCT02353871	4358681	7976486	The Proportion of Responders at Each Post-treatment Visit to the Study Centre (Except Day 29) as Measured by the ILA at Maximum Frown.	abobotulinumtoxina|botulinum toxins|botulinum toxins, type a	Botulinum toxin type A|Placebo	Biological|Drug	NA	Moderate to Severe Glabellar Lines	Parallel Assignment	Interventional	Treatment	Randomized	Efficacy and Safety of Clostridium Botulinum Toxin Type A to Improve Appearance of Moderate to Severe Glabellar Lines	2		NA	0.0035	Regression, Logistic					NA	All	185	Completed	Phase 3
NCT02353871	4358685	7976486	The Proportion of Responders at Each Post-treatment Visit to the Study Centre (Except Day 29) as Measured by the ILA at Maximum Frown.	abobotulinumtoxina|botulinum toxins|botulinum toxins, type a	Botulinum toxin type A|Placebo	Biological|Drug	NA	Moderate to Severe Glabellar Lines	Parallel Assignment	Interventional	Treatment	Randomized	Efficacy and Safety of Clostridium Botulinum Toxin Type A to Improve Appearance of Moderate to Severe Glabellar Lines	2		NA	0.0001	Regression, Logistic					NA	All	185	Completed	Phase 3
NCT02353871	4358680	7976486	The Proportion of Responders at Each Post-treatment Visit to the Study Centre (Except Day 29) as Measured by the ILA at Maximum Frown.	abobotulinumtoxina|botulinum toxins|botulinum toxins, type a	Botulinum toxin type A|Placebo	Biological|Drug	NA	Moderate to Severe Glabellar Lines	Parallel Assignment	Interventional	Treatment	Randomized	Efficacy and Safety of Clostridium Botulinum Toxin Type A to Improve Appearance of Moderate to Severe Glabellar Lines	2		NA	0.0441	Regression, Logistic					NA	All	185	Completed	Phase 3
NCT02353871	4358684	7976486	The Proportion of Responders at Each Post-treatment Visit to the Study Centre (Except Day 29) as Measured by the ILA at Maximum Frown.	abobotulinumtoxina|botulinum toxins|botulinum toxins, type a	Botulinum toxin type A|Placebo	Biological|Drug	NA	Moderate to Severe Glabellar Lines	Parallel Assignment	Interventional	Treatment	Randomized	Efficacy and Safety of Clostridium Botulinum Toxin Type A to Improve Appearance of Moderate to Severe Glabellar Lines	2		NA	0.0001	Regression, Logistic					NA	All	185	Completed	Phase 3
NCT02353871	4358687	7976487	The Proportion of Responders at Day 29 in the ILA of Glabellar Lines at Maximum Frown.	abobotulinumtoxina|botulinum toxins|botulinum toxins, type a	Botulinum toxin type A|Placebo	Biological|Drug	NA	Moderate to Severe Glabellar Lines	Parallel Assignment	Interventional	Treatment	Randomized	Efficacy and Safety of Clostridium Botulinum Toxin Type A to Improve Appearance of Moderate to Severe Glabellar Lines	2		NA	0.0001	Regression, Logistic					NA	All	185	Completed	Phase 3
NCT02354222	4358637	7976468	Change From Baseline in 2-hour Postprandial Plasma Glucose Level	canagliflozin	Canagliflozin|Teneligliptin|Placebo	Drug|Drug|Drug	diabetes mellitus, type 2|diabetes mellitus	Type 2 Diabetes Mellitus	Parallel Assignment	Interventional	Treatment	Randomized	Confirmatory Study of MT-2412 in Japanese Patients With Type 2 Diabetes (Add-on Study of Teneligliptin)	2	Least Squares Mean Difference	-37.6	0.001	ANCOVA	-49.9	-25.2	95	Standard Error of the Mean	6.2	All	154	Completed	Phase 3
NCT02354222	4358638	7976469	Change From Baseline in the AUC(0-2h) for Postprandial Plasma Glucose (PPG)	canagliflozin	Canagliflozin|Teneligliptin|Placebo	Drug|Drug|Drug	diabetes mellitus, type 2|diabetes mellitus	Type 2 Diabetes Mellitus	Parallel Assignment	Interventional	Treatment	Randomized	Confirmatory Study of MT-2412 in Japanese Patients With Type 2 Diabetes (Add-on Study of Teneligliptin)	2	Least Squares Mean Difference	-55.9	0.001	ANCOVA	-74.1	-37.6	95	Standard Error of the Mean	9.2	All	154	Completed	Phase 3
NCT02354222	4358639	7976470	Percentage Change in Body Weight From Baseline	canagliflozin	Canagliflozin|Teneligliptin|Placebo	Drug|Drug|Drug	diabetes mellitus, type 2|diabetes mellitus	Type 2 Diabetes Mellitus	Parallel Assignment	Interventional	Treatment	Randomized	Confirmatory Study of MT-2412 in Japanese Patients With Type 2 Diabetes (Add-on Study of Teneligliptin)	2	Least Squares Mean Difference	1.43	0.001	ANCOVA	0.63	2.23	95	Standard Error of the Mean	0.41	All	154	Completed	Phase 3
NCT02354222	4358640	7976471	Change From Baseline in Fasting Plasma Glucose Level	canagliflozin	Canagliflozin|Teneligliptin|Placebo	Drug|Drug|Drug	diabetes mellitus, type 2|diabetes mellitus	Type 2 Diabetes Mellitus	Parallel Assignment	Interventional	Treatment	Randomized	Confirmatory Study of MT-2412 in Japanese Patients With Type 2 Diabetes (Add-on Study of Teneligliptin)	2	Least Squares Mean Difference	-15.6	0.001	ANCOVA	-23.3	-7.9	95	Standard Error of the Mean	3.9	All	154	Completed	Phase 3
NCT02354222	4358641	7976472	Change From Baseline in Percentage of Glycated Hemoglobin (HbA1c)	canagliflozin	Canagliflozin|Teneligliptin|Placebo	Drug|Drug|Drug	diabetes mellitus, type 2|diabetes mellitus	Type 2 Diabetes Mellitus	Parallel Assignment	Interventional	Treatment	Randomized	Confirmatory Study of MT-2412 in Japanese Patients With Type 2 Diabetes (Add-on Study of Teneligliptin)	2	Least Squares Mean Difference	-0.94	0.001	ANCOVA	-1.16	-0.72	95	Standard Error of the Mean	0.11	All	154	Completed	Phase 3
NCT02354235	4358632	7976463	Change From Baseline in 2-hour Postprandial Plasma Glucose Level	canagliflozin	Teneligliptin|Canagliflozin|Placebo	Drug|Drug|Drug	diabetes mellitus|diabetes mellitus, type 2	Type 2 Diabetes Mellitus	Parallel Assignment	Interventional	Treatment	Randomized	Confirmatory Study of MT-2412 in Japanese Patients With Type 2 Diabetes (Add-on Study of Canagliflozin)	2	Least Squares Mean Difference	-50.9	0.001	ANCOVA	-64.9	-36.9	95	Standard Error of the Mean	7.1	All	138	Completed	Phase 3
NCT02354235	4358633	7976464	Change From Baseline in the AUC(0-2h) for Postprandial Plasma Glucose (PPG)	canagliflozin	Teneligliptin|Canagliflozin|Placebo	Drug|Drug|Drug	diabetes mellitus|diabetes mellitus, type 2	Type 2 Diabetes Mellitus	Parallel Assignment	Interventional	Treatment	Randomized	Confirmatory Study of MT-2412 in Japanese Patients With Type 2 Diabetes (Add-on Study of Canagliflozin)	2	Least Squares Mean Difference	-100.3	0.001	ANCOVA	-122.2	-78.4	95	Standard Error of the Mean	11.1	All	138	Completed	Phase 3
NCT02354235	4358634	7976465	Percentage Change in Body Weight From Baseline	canagliflozin	Teneligliptin|Canagliflozin|Placebo	Drug|Drug|Drug	diabetes mellitus|diabetes mellitus, type 2	Type 2 Diabetes Mellitus	Parallel Assignment	Interventional	Treatment	Randomized	Confirmatory Study of MT-2412 in Japanese Patients With Type 2 Diabetes (Add-on Study of Canagliflozin)	2	Least Squares Mean Difference	-2.33	0.001	ANCOVA	-3.2	-1.45	95	Standard Error of the Mean	0.44	All	138	Completed	Phase 3
NCT02354235	4358635	7976466	Change From Baseline in Fasting Plasma Glucose Level	canagliflozin	Teneligliptin|Canagliflozin|Placebo	Drug|Drug|Drug	diabetes mellitus|diabetes mellitus, type 2	Type 2 Diabetes Mellitus	Parallel Assignment	Interventional	Treatment	Randomized	Confirmatory Study of MT-2412 in Japanese Patients With Type 2 Diabetes (Add-on Study of Canagliflozin)	2	Least Squares Mean Difference	-38.8	0.001	ANCOVA	-48.5	-29.2	95	Standard Error of the Mean	4.9	All	138	Completed	Phase 3
NCT02354235	4358636	7976467	Change From Baseline in Percentage of Glycated Hemoglobin (HbA1c)	canagliflozin	Teneligliptin|Canagliflozin|Placebo	Drug|Drug|Drug	diabetes mellitus|diabetes mellitus, type 2	Type 2 Diabetes Mellitus	Parallel Assignment	Interventional	Treatment	Randomized	Confirmatory Study of MT-2412 in Japanese Patients With Type 2 Diabetes (Add-on Study of Canagliflozin)	2	Least Squares Mean Difference	-0.88	0.001	ANCOVA	-1.15	-0.6	95	Standard Error of the Mean	0.14	All	138	Completed	Phase 3
NCT02354339	4358599	7976446	Uric Acid at Week 12	magnesium oxide	Irvingia gabonensis|Placebo	Dietary Supplement|Other	metabolic syndrome|syndrome|insulin resistance	Metabolic Syndrome X	Parallel Assignment	Interventional	Treatment	Randomized	Effect of Irvingia Gabonensis Administration on Metabolic Syndrome, Insulin Secretion and Insulin Sensitivity	2		NA	0.91	Wilcoxon (Mann-Whitney)					NA	All	24	Completed	N/A
NCT02354339	4358598	7976446	Uric Acid at Week 12	magnesium oxide	Irvingia gabonensis|Placebo	Dietary Supplement|Other	metabolic syndrome|syndrome|insulin resistance	Metabolic Syndrome X	Parallel Assignment	Interventional	Treatment	Randomized	Effect of Irvingia Gabonensis Administration on Metabolic Syndrome, Insulin Secretion and Insulin Sensitivity	2		NA	0.791	Wilcoxon (Mann-Whitney)					NA	All	24	Completed	N/A
NCT02354339	4358600	7976447	Creatinine at Week 12	magnesium oxide	Irvingia gabonensis|Placebo	Dietary Supplement|Other	metabolic syndrome|syndrome|insulin resistance	Metabolic Syndrome X	Parallel Assignment	Interventional	Treatment	Randomized	Effect of Irvingia Gabonensis Administration on Metabolic Syndrome, Insulin Secretion and Insulin Sensitivity	2		NA	0.401	Wilcoxon (Mann-Whitney)					NA	All	24	Completed	N/A
NCT02354339	4358601	7976447	Creatinine at Week 12	magnesium oxide	Irvingia gabonensis|Placebo	Dietary Supplement|Other	metabolic syndrome|syndrome|insulin resistance	Metabolic Syndrome X	Parallel Assignment	Interventional	Treatment	Randomized	Effect of Irvingia Gabonensis Administration on Metabolic Syndrome, Insulin Secretion and Insulin Sensitivity	2		NA	0.095	Wilcoxon (Mann-Whitney)					NA	All	24	Completed	N/A
NCT02354339	4358602	7976448	Alanine Aminotransferase at Week 12	magnesium oxide	Irvingia gabonensis|Placebo	Dietary Supplement|Other	metabolic syndrome|syndrome|insulin resistance	Metabolic Syndrome X	Parallel Assignment	Interventional	Treatment	Randomized	Effect of Irvingia Gabonensis Administration on Metabolic Syndrome, Insulin Secretion and Insulin Sensitivity	2		NA	0.949	Wilcoxon (Mann-Whitney)					NA	All	24	Completed	N/A
NCT02354339	4358603	7976448	Alanine Aminotransferase at Week 12	magnesium oxide	Irvingia gabonensis|Placebo	Dietary Supplement|Other	metabolic syndrome|syndrome|insulin resistance	Metabolic Syndrome X	Parallel Assignment	Interventional	Treatment	Randomized	Effect of Irvingia Gabonensis Administration on Metabolic Syndrome, Insulin Secretion and Insulin Sensitivity	2		NA	0.989	Wilcoxon (Mann-Whitney)					NA	All	24	Completed	N/A
NCT02354339	4358604	7976449	Aspartate Aminotransferase at Week 12	magnesium oxide	Irvingia gabonensis|Placebo	Dietary Supplement|Other	metabolic syndrome|syndrome|insulin resistance	Metabolic Syndrome X	Parallel Assignment	Interventional	Treatment	Randomized	Effect of Irvingia Gabonensis Administration on Metabolic Syndrome, Insulin Secretion and Insulin Sensitivity	2		NA	0.436	Wilcoxon (Mann-Whitney)					NA	All	24	Completed	N/A
NCT02354339	4358605	7976449	Aspartate Aminotransferase at Week 12	magnesium oxide	Irvingia gabonensis|Placebo	Dietary Supplement|Other	metabolic syndrome|syndrome|insulin resistance	Metabolic Syndrome X	Parallel Assignment	Interventional	Treatment	Randomized	Effect of Irvingia Gabonensis Administration on Metabolic Syndrome, Insulin Secretion and Insulin Sensitivity	2		NA	0.91	Wilcoxon (Mann-Whitney)					NA	All	24	Completed	N/A
NCT02354339	4358607	7976450	Low Density Lipoproteins (LDL-C) at Week 12	magnesium oxide	Irvingia gabonensis|Placebo	Dietary Supplement|Other	metabolic syndrome|syndrome|insulin resistance	Metabolic Syndrome X	Parallel Assignment	Interventional	Treatment	Randomized	Effect of Irvingia Gabonensis Administration on Metabolic Syndrome, Insulin Secretion and Insulin Sensitivity	2		NA	0.35	Wilcoxon (Mann-Whitney)					NA	All	24	Completed	N/A
NCT02354339	4358606	7976450	Low Density Lipoproteins (LDL-C) at Week 12	magnesium oxide	Irvingia gabonensis|Placebo	Dietary Supplement|Other	metabolic syndrome|syndrome|insulin resistance	Metabolic Syndrome X	Parallel Assignment	Interventional	Treatment	Randomized	Effect of Irvingia Gabonensis Administration on Metabolic Syndrome, Insulin Secretion and Insulin Sensitivity	2		NA	0.47	Wilcoxon (Mann-Whitney)					NA	All	24	Completed	N/A
NCT02354339	4358609	7976451	Total Cholesterol at Week 12	magnesium oxide	Irvingia gabonensis|Placebo	Dietary Supplement|Other	metabolic syndrome|syndrome|insulin resistance	Metabolic Syndrome X	Parallel Assignment	Interventional	Treatment	Randomized	Effect of Irvingia Gabonensis Administration on Metabolic Syndrome, Insulin Secretion and Insulin Sensitivity	2		NA	0.151	Wilcoxon (Mann-Whitney)					NA	All	24	Completed	N/A
NCT02354339	4358608	7976451	Total Cholesterol at Week 12	magnesium oxide	Irvingia gabonensis|Placebo	Dietary Supplement|Other	metabolic syndrome|syndrome|insulin resistance	Metabolic Syndrome X	Parallel Assignment	Interventional	Treatment	Randomized	Effect of Irvingia Gabonensis Administration on Metabolic Syndrome, Insulin Secretion and Insulin Sensitivity	2		NA	0.955	Wilcoxon (Mann-Whitney)					NA	All	24	Completed	N/A
NCT02354339	4358610	7976452	Body Mass Index at Week 12	magnesium oxide	Irvingia gabonensis|Placebo	Dietary Supplement|Other	metabolic syndrome|syndrome|insulin resistance	Metabolic Syndrome X	Parallel Assignment	Interventional	Treatment	Randomized	Effect of Irvingia Gabonensis Administration on Metabolic Syndrome, Insulin Secretion and Insulin Sensitivity	2		NA	0.229	Wilcoxon (Mann-Whitney)					NA	All	24	Completed	N/A
NCT02354339	4358611	7976452	Body Mass Index at Week 12	magnesium oxide	Irvingia gabonensis|Placebo	Dietary Supplement|Other	metabolic syndrome|syndrome|insulin resistance	Metabolic Syndrome X	Parallel Assignment	Interventional	Treatment	Randomized	Effect of Irvingia Gabonensis Administration on Metabolic Syndrome, Insulin Secretion and Insulin Sensitivity	2		NA	0.727	Wilcoxon (Mann-Whitney)					NA	All	24	Completed	N/A
NCT02354339	4358613	7976453	Body Weight at Week 12	magnesium oxide	Irvingia gabonensis|Placebo	Dietary Supplement|Other	metabolic syndrome|syndrome|insulin resistance	Metabolic Syndrome X	Parallel Assignment	Interventional	Treatment	Randomized	Effect of Irvingia Gabonensis Administration on Metabolic Syndrome, Insulin Secretion and Insulin Sensitivity	2		NA	0.604	Wilcoxon (Mann-Whitney)					NA	All	24	Completed	N/A
NCT02354339	4358612	7976453	Body Weight at Week 12	magnesium oxide	Irvingia gabonensis|Placebo	Dietary Supplement|Other	metabolic syndrome|syndrome|insulin resistance	Metabolic Syndrome X	Parallel Assignment	Interventional	Treatment	Randomized	Effect of Irvingia Gabonensis Administration on Metabolic Syndrome, Insulin Secretion and Insulin Sensitivity	2		NA	0.35	Wilcoxon (Mann-Whitney)					NA	All	24	Completed	N/A
NCT02354339	4358615	7976454	Total Insulin Sensitivity at Week 12	magnesium oxide	Irvingia gabonensis|Placebo	Dietary Supplement|Other	metabolic syndrome|syndrome|insulin resistance	Metabolic Syndrome X	Parallel Assignment	Interventional	Treatment	Randomized	Effect of Irvingia Gabonensis Administration on Metabolic Syndrome, Insulin Secretion and Insulin Sensitivity	2		NA	0.47	Wilcoxon (Mann-Whitney)					NA	All	24	Completed	N/A
NCT02354339	4358614	7976454	Total Insulin Sensitivity at Week 12	magnesium oxide	Irvingia gabonensis|Placebo	Dietary Supplement|Other	metabolic syndrome|syndrome|insulin resistance	Metabolic Syndrome X	Parallel Assignment	Interventional	Treatment	Randomized	Effect of Irvingia Gabonensis Administration on Metabolic Syndrome, Insulin Secretion and Insulin Sensitivity	2		NA	0.807	Wilcoxon (Mann-Whitney)					NA	All	24	Completed	N/A
NCT02354339	4358616	7976455	Total Insulin Secretion at Week 12	magnesium oxide	Irvingia gabonensis|Placebo	Dietary Supplement|Other	metabolic syndrome|syndrome|insulin resistance	Metabolic Syndrome X	Parallel Assignment	Interventional	Treatment	Randomized	Effect of Irvingia Gabonensis Administration on Metabolic Syndrome, Insulin Secretion and Insulin Sensitivity	2		NA	0.953	Wilcoxon (Mann-Whitney)					NA	All	24	Completed	N/A
NCT02354339	4358617	7976455	Total Insulin Secretion at Week 12	magnesium oxide	Irvingia gabonensis|Placebo	Dietary Supplement|Other	metabolic syndrome|syndrome|insulin resistance	Metabolic Syndrome X	Parallel Assignment	Interventional	Treatment	Randomized	Effect of Irvingia Gabonensis Administration on Metabolic Syndrome, Insulin Secretion and Insulin Sensitivity	2		NA	0.458	Wilcoxon (Mann-Whitney)					NA	All	24	Completed	N/A
NCT02354339	4358618	7976456	First Phase of Insulin Secretion at Week 12	magnesium oxide	Irvingia gabonensis|Placebo	Dietary Supplement|Other	metabolic syndrome|syndrome|insulin resistance	Metabolic Syndrome X	Parallel Assignment	Interventional	Treatment	Randomized	Effect of Irvingia Gabonensis Administration on Metabolic Syndrome, Insulin Secretion and Insulin Sensitivity	2		NA	0.91	Wilcoxon (Mann-Whitney)					NA	All	24	Completed	N/A
NCT02354339	4358619	7976456	First Phase of Insulin Secretion at Week 12	magnesium oxide	Irvingia gabonensis|Placebo	Dietary Supplement|Other	metabolic syndrome|syndrome|insulin resistance	Metabolic Syndrome X	Parallel Assignment	Interventional	Treatment	Randomized	Effect of Irvingia Gabonensis Administration on Metabolic Syndrome, Insulin Secretion and Insulin Sensitivity	2		NA	0.791	Wilcoxon (Mann-Whitney)					NA	All	24	Completed	N/A
NCT02354339	4358621	7976457	Waist Circumference at Week 12	magnesium oxide	Irvingia gabonensis|Placebo	Dietary Supplement|Other	metabolic syndrome|syndrome|insulin resistance	Metabolic Syndrome X	Parallel Assignment	Interventional	Treatment	Randomized	Effect of Irvingia Gabonensis Administration on Metabolic Syndrome, Insulin Secretion and Insulin Sensitivity	2		NA	0.005	Wilcoxon (Mann-Whitney)					NA	All	24	Completed	N/A
NCT02354339	4358620	7976457	Waist Circumference at Week 12	magnesium oxide	Irvingia gabonensis|Placebo	Dietary Supplement|Other	metabolic syndrome|syndrome|insulin resistance	Metabolic Syndrome X	Parallel Assignment	Interventional	Treatment	Randomized	Effect of Irvingia Gabonensis Administration on Metabolic Syndrome, Insulin Secretion and Insulin Sensitivity	2		NA	0.752	Wilcoxon (Mann-Whitney)					NA	All	24	Completed	N/A
NCT02354339	4358622	7976458	Diastolic Blood Pressure at Week 12.	magnesium oxide	Irvingia gabonensis|Placebo	Dietary Supplement|Other	metabolic syndrome|syndrome|insulin resistance	Metabolic Syndrome X	Parallel Assignment	Interventional	Treatment	Randomized	Effect of Irvingia Gabonensis Administration on Metabolic Syndrome, Insulin Secretion and Insulin Sensitivity	2		NA	0.801	Wilcoxon (Mann-Whitney)					NA	All	24	Completed	N/A
NCT02354339	4358623	7976458	Diastolic Blood Pressure at Week 12.	magnesium oxide	Irvingia gabonensis|Placebo	Dietary Supplement|Other	metabolic syndrome|syndrome|insulin resistance	Metabolic Syndrome X	Parallel Assignment	Interventional	Treatment	Randomized	Effect of Irvingia Gabonensis Administration on Metabolic Syndrome, Insulin Secretion and Insulin Sensitivity	2		NA	0.452	Wilcoxon (Mann-Whitney)					NA	All	24	Completed	N/A
NCT02354339	4358624	7976459	Systolic Blood Pressure at Week 12	magnesium oxide	Irvingia gabonensis|Placebo	Dietary Supplement|Other	metabolic syndrome|syndrome|insulin resistance	Metabolic Syndrome X	Parallel Assignment	Interventional	Treatment	Randomized	Effect of Irvingia Gabonensis Administration on Metabolic Syndrome, Insulin Secretion and Insulin Sensitivity	2		NA	0.238	Wilcoxon (Mann-Whitney)					NA	All	24	Completed	N/A
NCT02354339	4358625	7976459	Systolic Blood Pressure at Week 12	magnesium oxide	Irvingia gabonensis|Placebo	Dietary Supplement|Other	metabolic syndrome|syndrome|insulin resistance	Metabolic Syndrome X	Parallel Assignment	Interventional	Treatment	Randomized	Effect of Irvingia Gabonensis Administration on Metabolic Syndrome, Insulin Secretion and Insulin Sensitivity	2		NA	0.371	Wilcoxon (Mann-Whitney)					NA	All	24	Completed	N/A
NCT02354339	4358626	7976460	High Density Lipoprotein (HDL-C) Levels at Week 12	magnesium oxide	Irvingia gabonensis|Placebo	Dietary Supplement|Other	metabolic syndrome|syndrome|insulin resistance	Metabolic Syndrome X	Parallel Assignment	Interventional	Treatment	Randomized	Effect of Irvingia Gabonensis Administration on Metabolic Syndrome, Insulin Secretion and Insulin Sensitivity	2		NA	0.721	Wilcoxon (Mann-Whitney)					NA	All	24	Completed	N/A
NCT02354339	4358627	7976460	High Density Lipoprotein (HDL-C) Levels at Week 12	magnesium oxide	Irvingia gabonensis|Placebo	Dietary Supplement|Other	metabolic syndrome|syndrome|insulin resistance	Metabolic Syndrome X	Parallel Assignment	Interventional	Treatment	Randomized	Effect of Irvingia Gabonensis Administration on Metabolic Syndrome, Insulin Secretion and Insulin Sensitivity	2		NA	0.206	Wilcoxon (Mann-Whitney)					NA	All	24	Completed	N/A
NCT02354339	4358629	7976461	Triglycerides Levels at Week 12	magnesium oxide	Irvingia gabonensis|Placebo	Dietary Supplement|Other	metabolic syndrome|syndrome|insulin resistance	Metabolic Syndrome X	Parallel Assignment	Interventional	Treatment	Randomized	Effect of Irvingia Gabonensis Administration on Metabolic Syndrome, Insulin Secretion and Insulin Sensitivity	2		NA	0.012	Wilcoxon (Mann-Whitney)					NA	All	24	Completed	N/A
NCT02354339	4358628	7976461	Triglycerides Levels at Week 12	magnesium oxide	Irvingia gabonensis|Placebo	Dietary Supplement|Other	metabolic syndrome|syndrome|insulin resistance	Metabolic Syndrome X	Parallel Assignment	Interventional	Treatment	Randomized	Effect of Irvingia Gabonensis Administration on Metabolic Syndrome, Insulin Secretion and Insulin Sensitivity	2		NA	0.391	Wilcoxon (Mann-Whitney)					NA	All	24	Completed	N/A
NCT02354339	4358630	7976462	Fasting Glucose Levels at Week 12	magnesium oxide	Irvingia gabonensis|Placebo	Dietary Supplement|Other	metabolic syndrome|syndrome|insulin resistance	Metabolic Syndrome X	Parallel Assignment	Interventional	Treatment	Randomized	Effect of Irvingia Gabonensis Administration on Metabolic Syndrome, Insulin Secretion and Insulin Sensitivity	2		NA	0.85	Wilcoxon (Mann-Whitney)					NA	All	24	Completed	N/A
NCT02354339	4358631	7976462	Fasting Glucose Levels at Week 12	magnesium oxide	Irvingia gabonensis|Placebo	Dietary Supplement|Other	metabolic syndrome|syndrome|insulin resistance	Metabolic Syndrome X	Parallel Assignment	Interventional	Treatment	Randomized	Effect of Irvingia Gabonensis Administration on Metabolic Syndrome, Insulin Secretion and Insulin Sensitivity	2		NA	0.24	Wilcoxon (Mann-Whitney)					NA	All	24	Completed	N/A
NCT02354352	4358597	7976445	Left Ventricular Strain	spironolactone|eplerenone	Eplerenone|Spironolactone	Drug|Drug	muscular dystrophies|muscular dystrophy, duchenne	Duchenne Muscular Dystrophy	Parallel Assignment	Interventional	Treatment	Randomized	Therapeutic Potential for Aldosterone Inhibition in Duchenne Muscular Dystrophy	2		NA	0.5867	Wilcoxon (Mann-Whitney)					NA	Male	52	Completed	Phase 3
NCT02354833	4358592	7976373	Median Total Rescue Bolus Dose of Phenylephrine (mcg) to Maintain SBP	oxymetazoline|norepinephrine|phenylephrine	Phenylephrine|Norepinephrine	Drug|Drug	hypotension	Effects of; Anesthesia, in Labor and Delivery	Parallel Assignment	Interventional	Prevention	Randomized	Phenylephrine vs. Norepinephrine Infusion After Spinal Anesthesia for Cesarean Delivery	2		NA	0.73	Wilcoxon (Mann-Whitney)					NA	Female	85	Completed	Phase 4
NCT02354833	4358593	7976374	Median Total Rescue Bolus Dose of Ephedrine (mg) to Maintain SBP	oxymetazoline|norepinephrine|phenylephrine	Phenylephrine|Norepinephrine	Drug|Drug	hypotension	Effects of; Anesthesia, in Labor and Delivery	Parallel Assignment	Interventional	Prevention	Randomized	Phenylephrine vs. Norepinephrine Infusion After Spinal Anesthesia for Cesarean Delivery	2		NA	0.1	Wilcoxon (Mann-Whitney)					NA	Female	85	Completed	Phase 4
NCT02354833	4358594	7976375	Percentage of Participants Experiencing Both Nausea and Emesis	oxymetazoline|norepinephrine|phenylephrine	Phenylephrine|Norepinephrine	Drug|Drug	hypotension	Effects of; Anesthesia, in Labor and Delivery	Parallel Assignment	Interventional	Prevention	Randomized	Phenylephrine vs. Norepinephrine Infusion After Spinal Anesthesia for Cesarean Delivery	2		NA	0.001	Chi-squared					NA	Female	85	Completed	Phase 4
NCT02354833	4358595	7976375	Percentage of Participants Experiencing Both Nausea and Emesis	oxymetazoline|norepinephrine|phenylephrine	Phenylephrine|Norepinephrine	Drug|Drug	hypotension	Effects of; Anesthesia, in Labor and Delivery	Parallel Assignment	Interventional	Prevention	Randomized	Phenylephrine vs. Norepinephrine Infusion After Spinal Anesthesia for Cesarean Delivery	2		NA	0.28	Chi-squared					NA	Female	85	Completed	Phase 4
NCT02354833	4358596	7976376	Number of Rescue Boluses to Maintain SBP	oxymetazoline|norepinephrine|phenylephrine	Phenylephrine|Norepinephrine	Drug|Drug	hypotension	Effects of; Anesthesia, in Labor and Delivery	Parallel Assignment	Interventional	Prevention	Randomized	Phenylephrine vs. Norepinephrine Infusion After Spinal Anesthesia for Cesarean Delivery	2		NA	0.12	t-test, 2 sided					NA	Female	85	Completed	Phase 4
NCT02354859	4358585	7976367	Absolute Change in Respiratory Symptoms, as Measured by the CF Respiratory Symptoms Diary-Chronic Respiratory Infection Symptom Severity Score (CFRSD-CRISS), From Baseline to Day 56	gallium nitrate	Gallium nitrate|Normal Saline	Drug|Drug	cystic fibrosis|fibrosis	Cystic Fibrosis	Parallel Assignment	Interventional	Treatment	Randomized	A Phase 2 IV Gallium Study for Patients With Cystic Fibrosis (IGNITE Study)	2	Mean Difference (Final Values)	4.23	0.053	Mixed Models Analysis	-0.06	8.53	95		NA	All	119	Completed	Phase 2
NCT02354859	4358586	7976368	Absolute Change in P. Aeruginosa Sputum Density (log10 (CFU)) From Baseline to Day 56	gallium nitrate	Gallium nitrate|Normal Saline	Drug|Drug	cystic fibrosis|fibrosis	Cystic Fibrosis	Parallel Assignment	Interventional	Treatment	Randomized	A Phase 2 IV Gallium Study for Patients With Cystic Fibrosis (IGNITE Study)	2	Mean Difference (Final Values)	-0.74	0.054	Mixed Models Analysis	-1.49	0.01	95		NA	All	119	Completed	Phase 2
NCT02354859	4358587	7976369	Relative Change in FEV1 (Liters) From Baseline to Day 56	gallium nitrate	Gallium nitrate|Normal Saline	Drug|Drug	cystic fibrosis|fibrosis	Cystic Fibrosis	Parallel Assignment	Interventional	Treatment	Randomized	A Phase 2 IV Gallium Study for Patients With Cystic Fibrosis (IGNITE Study)	2	Mean Difference (Final Values)	2.05	0.479	Mixed Models Analysis	-3.66	7.77	95		NA	All	119	Completed	Phase 2
NCT02354859	4358588	7976370	Rate of Adverse Events (AEs) and Serious Adverse Events (SAEs)	gallium nitrate	Gallium nitrate|Normal Saline	Drug|Drug	cystic fibrosis|fibrosis	Cystic Fibrosis	Parallel Assignment	Interventional	Treatment	Randomized	A Phase 2 IV Gallium Study for Patients With Cystic Fibrosis (IGNITE Study)	2	Rate Ratio	0.89	0.783	Poisson Regression	0.39	2.03	95		NA	All	119	Completed	Phase 2
NCT02354859	4358589	7976370	Rate of Adverse Events (AEs) and Serious Adverse Events (SAEs)	gallium nitrate	Gallium nitrate|Normal Saline	Drug|Drug	cystic fibrosis|fibrosis	Cystic Fibrosis	Parallel Assignment	Interventional	Treatment	Randomized	A Phase 2 IV Gallium Study for Patients With Cystic Fibrosis (IGNITE Study)	2	Rate Ratio	0.81	0.002	Poisson Regression	0.71	0.93	95		NA	All	119	Completed	Phase 2
NCT02354859	4358590	7976371	Incidence of Adverse Events (AEs) and Serious Adverse Events (SAEs)	gallium nitrate	Gallium nitrate|Normal Saline	Drug|Drug	cystic fibrosis|fibrosis	Cystic Fibrosis	Parallel Assignment	Interventional	Treatment	Randomized	A Phase 2 IV Gallium Study for Patients With Cystic Fibrosis (IGNITE Study)	2	Difference in Proportions-SAE inicidence	3.1	0.807	Fisher Exact	-10.6	16.6	95		NA	All	119	Completed	Phase 2
NCT02354859	4358591	7976372	Number of Participants With 5% or Greater Relative Change in FEV1 (Liters) From Baseline to Day 28	gallium nitrate	Gallium nitrate|Normal Saline	Drug|Drug	cystic fibrosis|fibrosis	Cystic Fibrosis	Parallel Assignment	Interventional	Treatment	Randomized	A Phase 2 IV Gallium Study for Patients With Cystic Fibrosis (IGNITE Study)	2	Difference in Proportions	5.9	0.811	Cochran-Mantel-Haenszel	-11.2	22.4	95		NA	All	119	Completed	Phase 2
NCT02354976	4358583	7976362	Geometric Mean Ratio (Week 12/Baseline) of % Liver Fat as Assessed by MRI (Epanova Versus Fenofibrate)	fenofibrate	Placebo|Omega-3 carboxylic acid|Fenofibrate 200mg|Placebo	Drug|Drug|Drug|Drug	fatty liver|liver diseases|hypertriglyceridemia|non-alcoholic fatty liver disease|overweight	Hypertriglyceridemia|Non-alcoholic Fatty Liver Disease (NAFLD	Parallel Assignment	Interventional	Treatment	Randomized	A Double-blind Randomized Placebo-controlled Study Comparing Epanova and Fenofibrate on Liver Fat in Overweight Subjects.	3	Geometric mean ratio for difference	0.84	0.077	Mixed Models Analysis	0.7	1.02	95		NA	All	78	Completed	Phase 2
NCT02354976	4358584	7976363	Geometric Mean Ratio (Week 12/Baseline) of % Liver Fat as Assessed by MRI (Epanova Versus Placebo)	fenofibrate	Placebo|Omega-3 carboxylic acid|Fenofibrate 200mg|Placebo	Drug|Drug|Drug|Drug	fatty liver|liver diseases|hypertriglyceridemia|non-alcoholic fatty liver disease|overweight	Hypertriglyceridemia|Non-alcoholic Fatty Liver Disease (NAFLD	Parallel Assignment	Interventional	Treatment	Randomized	A Double-blind Randomized Placebo-controlled Study Comparing Epanova and Fenofibrate on Liver Fat in Overweight Subjects.	3	Geometric mean ratio for difference	0.92	0.407	Mixed Models Analysis	0.76	1.12	95		NA	All	78	Completed	Phase 2
NCT02355665	4358537	7976128	Change From Baseline in Body Weight at Week 26 in Participants Verified Continuously Abstinent From Smoking From the Week 2 Visit	nicotine	Nicotine Spray|Placebo	Drug|Drug	tobacco use disorder	Tobacco Dependence	Parallel Assignment	Interventional	Treatment	Randomized	Study to Determine the Efficacy and Safety of a Novel Nicotine Replacement Therapy	2	Least Squares Mean Difference	7.13	0.138	ANCOVA	-2.56	16.83	95	Standard Error of the Mean	4.573	All	1198	Completed	Phase 3
NCT02355665	4358538	7976129	Change From Baseline in Body Weight at Week 12 in Participants Verified Continuously Abstinent From Smoking From the Week 2 Visit	nicotine	Nicotine Spray|Placebo	Drug|Drug	tobacco use disorder	Tobacco Dependence	Parallel Assignment	Interventional	Treatment	Randomized	Study to Determine the Efficacy and Safety of a Novel Nicotine Replacement Therapy	2	Least Squares Mean Difference	3.04	0.383	ANCOVA	-4.03	10.11	95	Standard Error of the Mean	3.409	All	1198	Completed	Phase 3
NCT02355665	4358539	7976130	Change From Baseline in Body Weight at Week 6 in Participants Verified Continuously Abstinent From Smoking From the Week 2 Visit	nicotine	Nicotine Spray|Placebo	Drug|Drug	tobacco use disorder	Tobacco Dependence	Parallel Assignment	Interventional	Treatment	Randomized	Study to Determine the Efficacy and Safety of a Novel Nicotine Replacement Therapy	2	Least Squares Mean Difference	0.99	0.558	ANCOVA	-2.42	4.41	95	Standard Error of the Mean	1.679	All	1198	Completed	Phase 3
NCT02355665	4358540	7976299	Aggregated Withdrawal Score at Week 6	nicotine	Nicotine Spray|Placebo	Drug|Drug	tobacco use disorder	Tobacco Dependence	Parallel Assignment	Interventional	Treatment	Randomized	Study to Determine the Efficacy and Safety of a Novel Nicotine Replacement Therapy	2	Estimated Mean Difference	-1.01	0.354	Wilcoxon (Mann-Whitney)	-2.93	0.91	95		NA	All	1198	Completed	Phase 3
NCT02355665	4358541	7976300	Aggregated Withdrawal Score at Week 4	nicotine	Nicotine Spray|Placebo	Drug|Drug	tobacco use disorder	Tobacco Dependence	Parallel Assignment	Interventional	Treatment	Randomized	Study to Determine the Efficacy and Safety of a Novel Nicotine Replacement Therapy	2	Estimated Mean Difference	-0.45	0.532	Wilcoxon (Mann-Whitney)	-2.27	1.38	95		NA	All	1198	Completed	Phase 3
NCT02355665	4358542	7976301	Aggregated Withdrawal Score at Week 2	nicotine	Nicotine Spray|Placebo	Drug|Drug	tobacco use disorder	Tobacco Dependence	Parallel Assignment	Interventional	Treatment	Randomized	Study to Determine the Efficacy and Safety of a Novel Nicotine Replacement Therapy	2	Estimated Mean Difference	-1.79	0.102	Wilcoxon (Mann-Whitney)	-4.24	0.67	95		NA	All	1198	Completed	Phase 3
NCT02355665	4358543	7976302	Aggregated Withdrawal Score at Week 1	nicotine	Nicotine Spray|Placebo	Drug|Drug	tobacco use disorder	Tobacco Dependence	Parallel Assignment	Interventional	Treatment	Randomized	Study to Determine the Efficacy and Safety of a Novel Nicotine Replacement Therapy	2	Estimated Mean Difference	-0.56	0.483	Wilcoxon (Mann-Whitney)	-2.84	1.73	95		NA	All	1198	Completed	Phase 3
NCT02355665	4358544	7976303	Percentage Distribution of the Rating of Increased Appetite on a Categorical Scale at Week 6	nicotine	Nicotine Spray|Placebo	Drug|Drug	tobacco use disorder	Tobacco Dependence	Parallel Assignment	Interventional	Treatment	Randomized	Study to Determine the Efficacy and Safety of a Novel Nicotine Replacement Therapy	2	Estimated Mean Difference	-0.11	0.502	Wilcoxon (Mann-Whitney)	-0.62	0.4	95		NA	All	1198	Completed	Phase 3
NCT02355665	4358545	7976304	Percentage Distribution of the Rating of Increased Appetite on a Categorical Scale at Week 4	nicotine	Nicotine Spray|Placebo	Drug|Drug	tobacco use disorder	Tobacco Dependence	Parallel Assignment	Interventional	Treatment	Randomized	Study to Determine the Efficacy and Safety of a Novel Nicotine Replacement Therapy	2	Estimated Mean Difference	-0.35	0.194	Wilcoxon (Mann-Whitney)	-0.93	0.24	95		NA	All	1198	Completed	Phase 3
NCT02355665	4358546	7976305	Percentage Distribution of the Rating of Increased Appetite on a Categorical Scale at Week 2	nicotine	Nicotine Spray|Placebo	Drug|Drug	tobacco use disorder	Tobacco Dependence	Parallel Assignment	Interventional	Treatment	Randomized	Study to Determine the Efficacy and Safety of a Novel Nicotine Replacement Therapy	2	Estimated Mean Difference	-0.04	0.604	Wilcoxon (Mann-Whitney)	-0.6	0.51	95		NA	All	1198	Completed	Phase 3
NCT02355665	4358547	7976306	Percentage Distribution of the Rating of Increased Appetite on a Categorical Scale at Week 1	nicotine	Nicotine Spray|Placebo	Drug|Drug	tobacco use disorder	Tobacco Dependence	Parallel Assignment	Interventional	Treatment	Randomized	Study to Determine the Efficacy and Safety of a Novel Nicotine Replacement Therapy	2	Estimated Mean Difference	-0.3	0.105	Wilcoxon (Mann-Whitney)	-0.93	0.33	95		NA	All	1198	Completed	Phase 3
NCT02355665	4358548	7976307	Percentage Distribution of the Rating of Insomnia on a Categorical Scale at Week 6	nicotine	Nicotine Spray|Placebo	Drug|Drug	tobacco use disorder	Tobacco Dependence	Parallel Assignment	Interventional	Treatment	Randomized	Study to Determine the Efficacy and Safety of a Novel Nicotine Replacement Therapy	2	Estimated Mean Difference	-0.42	0.027	Wilcoxon (Mann-Whitney)	-0.77	-0.06	95		NA	All	1198	Completed	Phase 3
NCT02355665	4358549	7976308	Percentage Distribution of the Rating of Insomnia on a Categorical Scale at Week 4	nicotine	Nicotine Spray|Placebo	Drug|Drug	tobacco use disorder	Tobacco Dependence	Parallel Assignment	Interventional	Treatment	Randomized	Study to Determine the Efficacy and Safety of a Novel Nicotine Replacement Therapy	2	Estimated Mean Difference	-0.08	0.517	Wilcoxon (Mann-Whitney)	-0.44	0.28	95		NA	All	1198	Completed	Phase 3
NCT02355665	4358550	7976309	Percentage Distribution of the Rating of Insomnia on a Categorical Scale at Week 2	nicotine	Nicotine Spray|Placebo	Drug|Drug	tobacco use disorder	Tobacco Dependence	Parallel Assignment	Interventional	Treatment	Randomized	Study to Determine the Efficacy and Safety of a Novel Nicotine Replacement Therapy	2	Estimated Mean Difference	0.13	0.438	Wilcoxon (Mann-Whitney)	-0.3	0.57	95		NA	All	1198	Completed	Phase 3
NCT02355665	4358551	7976310	Percentage Distribution of the Rating of Insomnia on a Categorical Scale at Week 1	nicotine	Nicotine Spray|Placebo	Drug|Drug	tobacco use disorder	Tobacco Dependence	Parallel Assignment	Interventional	Treatment	Randomized	Study to Determine the Efficacy and Safety of a Novel Nicotine Replacement Therapy	2	Estimated Mean Difference	0	0.804	Wilcoxon (Mann-Whitney)	-0.4	0.4	95		NA	All	1198	Completed	Phase 3
NCT02355665	4358552	7976311	Percentage Distribution of the Rating of Dysphoric or Depressed Mood on a Categorical Scale at Week 6	nicotine	Nicotine Spray|Placebo	Drug|Drug	tobacco use disorder	Tobacco Dependence	Parallel Assignment	Interventional	Treatment	Randomized	Study to Determine the Efficacy and Safety of a Novel Nicotine Replacement Therapy	2	Estimated Mean Difference	0.02	0.823	Wilcoxon (Mann-Whitney)	-0.28	0.32	95		NA	All	1198	Completed	Phase 3
NCT02355665	4358553	7976312	Percentage Distribution of the Rating of Dysphoric or Depressed Mood on a Categorical Scale at Week 4	nicotine	Nicotine Spray|Placebo	Drug|Drug	tobacco use disorder	Tobacco Dependence	Parallel Assignment	Interventional	Treatment	Randomized	Study to Determine the Efficacy and Safety of a Novel Nicotine Replacement Therapy	2	Estimated Mean Difference	-0.06	0.879	Wilcoxon (Mann-Whitney)	-0.4	0.28	95		NA	All	1198	Completed	Phase 3
NCT02355665	4358554	7976313	Percentage Distribution of the Rating of Dysphoric or Depressed Mood on a Categorical Scale at Week 2	nicotine	Nicotine Spray|Placebo	Drug|Drug	tobacco use disorder	Tobacco Dependence	Parallel Assignment	Interventional	Treatment	Randomized	Study to Determine the Efficacy and Safety of a Novel Nicotine Replacement Therapy	2	Estimated Mean Difference	-0.05	0.273	Wilcoxon (Mann-Whitney)	-0.42	0.32	95		NA	All	1198	Completed	Phase 3
NCT02355665	4358555	7976314	Percentage Distribution of the Rating of Dysphoric or Depressed Mood on a Categorical Scale at Week 1	nicotine	Nicotine Spray|Placebo	Drug|Drug	tobacco use disorder	Tobacco Dependence	Parallel Assignment	Interventional	Treatment	Randomized	Study to Determine the Efficacy and Safety of a Novel Nicotine Replacement Therapy	2	Estimated Mean Difference	0.04	0.635	Wilcoxon (Mann-Whitney)	-0.28	0.36	95		NA	All	1198	Completed	Phase 3
NCT02355665	4358556	7976315	Percentage Distribution of the Rating of Anxiety on a Categorical Scale at Week 6	nicotine	Nicotine Spray|Placebo	Drug|Drug	tobacco use disorder	Tobacco Dependence	Parallel Assignment	Interventional	Treatment	Randomized	Study to Determine the Efficacy and Safety of a Novel Nicotine Replacement Therapy	2	Estimated Mean Difference	-0.06	0.731	Wilcoxon (Mann-Whitney)	-0.44	0.31	95		NA	All	1198	Completed	Phase 3
NCT02355665	4358557	7976316	Percentage Distribution of the Rating of Anxiety on a Categorical Scale at Week 4	nicotine	Nicotine Spray|Placebo	Drug|Drug	tobacco use disorder	Tobacco Dependence	Parallel Assignment	Interventional	Treatment	Randomized	Study to Determine the Efficacy and Safety of a Novel Nicotine Replacement Therapy	2	Estimated Mean Difference	0.04	0.9	Wilcoxon (Mann-Whitney)	-0.3	0.38	95		NA	All	1198	Completed	Phase 3
NCT02355665	4358558	7976317	Percentage Distribution of the Rating of Anxiety on a Categorical Scale at Week 2	nicotine	Nicotine Spray|Placebo	Drug|Drug	tobacco use disorder	Tobacco Dependence	Parallel Assignment	Interventional	Treatment	Randomized	Study to Determine the Efficacy and Safety of a Novel Nicotine Replacement Therapy	2	Estimated Mean Difference	-0.63	0.014	Wilcoxon (Mann-Whitney)	-1.16	-0.09	95		NA	All	1198	Completed	Phase 3
NCT02355665	4358559	7976318	Percentage Distribution of the Rating of Anxiety on a Categorical Scale at Week 1	nicotine	Nicotine Spray|Placebo	Drug|Drug	tobacco use disorder	Tobacco Dependence	Parallel Assignment	Interventional	Treatment	Randomized	Study to Determine the Efficacy and Safety of a Novel Nicotine Replacement Therapy	2	Estimated Mean Difference	-0.03	0.608	Wilcoxon (Mann-Whitney)	-0.54	0.49	95		NA	All	1198	Completed	Phase 3
NCT02355665	4358560	7976319	Percentage Distribution of the Rating of Difficulty Concentrating on a Categorical Scale at Week 6	nicotine	Nicotine Spray|Placebo	Drug|Drug	tobacco use disorder	Tobacco Dependence	Parallel Assignment	Interventional	Treatment	Randomized	Study to Determine the Efficacy and Safety of a Novel Nicotine Replacement Therapy	2	Estimated Mean Difference	-0.11	0.721	Wilcoxon (Mann-Whitney)	-0.48	0.25	95		NA	All	1198	Completed	Phase 3
NCT02355665	4358561	7976320	Percentage Distribution of the Rating of Difficulty Concentrating on a Categorical Scale at Week 4	nicotine	Nicotine Spray|Placebo	Drug|Drug	tobacco use disorder	Tobacco Dependence	Parallel Assignment	Interventional	Treatment	Randomized	Study to Determine the Efficacy and Safety of a Novel Nicotine Replacement Therapy	2	Estimated Mean Difference	0.13	0.891	Wilcoxon (Mann-Whitney)	-0.24	0.51	95		NA	All	1198	Completed	Phase 3
NCT02355665	4358562	7976321	Percentage Distribution of the Rating of Difficulty Concentrating on a Categorical Scale at Week 2	nicotine	Nicotine Spray|Placebo	Drug|Drug	tobacco use disorder	Tobacco Dependence	Parallel Assignment	Interventional	Treatment	Randomized	Study to Determine the Efficacy and Safety of a Novel Nicotine Replacement Therapy	2	Estimated Mean Difference	-0.21	0.325	Wilcoxon (Mann-Whitney)	-0.66	0.24	95		NA	All	1198	Completed	Phase 3
NCT02355665	4358563	7976322	Percentage Distribution of the Rating of Difficulty Concentrating on a Categorical Scale at Week 1	nicotine	Nicotine Spray|Placebo	Drug|Drug	tobacco use disorder	Tobacco Dependence	Parallel Assignment	Interventional	Treatment	Randomized	Study to Determine the Efficacy and Safety of a Novel Nicotine Replacement Therapy	2	Estimated Mean Difference	0.01	0.925	Wilcoxon (Mann-Whitney)	-0.44	0.47	95		NA	All	1198	Completed	Phase 3
NCT02355665	4358564	7976323	Percentage Distribution of the Rating of Restlessness on a Categorical Scale at Week 6	nicotine	Nicotine Spray|Placebo	Drug|Drug	tobacco use disorder	Tobacco Dependence	Parallel Assignment	Interventional	Treatment	Randomized	Study to Determine the Efficacy and Safety of a Novel Nicotine Replacement Therapy	2	Estimated Mean Difference	-0.23	0.179	Wilcoxon (Mann-Whitney)	-0.59	0.13	95		NA	All	1198	Completed	Phase 3
NCT02355665	4358565	7976324	Percentage Distribution of the Rating of Restlessness on a Categorical Scale at Week 4	nicotine	Nicotine Spray|Placebo	Drug|Drug	tobacco use disorder	Tobacco Dependence	Parallel Assignment	Interventional	Treatment	Randomized	Study to Determine the Efficacy and Safety of a Novel Nicotine Replacement Therapy	2	Estimated Mean Difference	-0.14	0.392	Wilcoxon (Mann-Whitney)	-0.47	0.2	95		NA	All	1198	Completed	Phase 3
NCT02355665	4358566	7976325	Percentage Distribution of the Rating of Restlessness on a Categorical Scale at Week 2	nicotine	Nicotine Spray|Placebo	Drug|Drug	tobacco use disorder	Tobacco Dependence	Parallel Assignment	Interventional	Treatment	Randomized	Study to Determine the Efficacy and Safety of a Novel Nicotine Replacement Therapy	2	Estimated Mean Difference	-0.41	0.116	Wilcoxon (Mann-Whitney)	-0.89	0.08	95		NA	All	1198	Completed	Phase 3
NCT02355665	4358567	7976326	Percentage Distribution of the Rating of Restlessness on a Categorical Scale at Week 1	nicotine	Nicotine Spray|Placebo	Drug|Drug	tobacco use disorder	Tobacco Dependence	Parallel Assignment	Interventional	Treatment	Randomized	Study to Determine the Efficacy and Safety of a Novel Nicotine Replacement Therapy	2	Estimated Mean Difference	-0.17	0.754	Wilcoxon (Mann-Whitney)	-0.78	0.43	95		NA	All	1198	Completed	Phase 3
NCT02355665	4358568	7976327	Percentage Distribution of the Rating of Irritability/Frustration/Anger on a Categorical Scale at Week 6	nicotine	Nicotine Spray|Placebo	Drug|Drug	tobacco use disorder	Tobacco Dependence	Parallel Assignment	Interventional	Treatment	Randomized	Study to Determine the Efficacy and Safety of a Novel Nicotine Replacement Therapy	2	Estimated Mean Difference	-0.1	0.3	Wilcoxon (Mann-Whitney)	-0.51	0.31	95		NA	All	1198	Completed	Phase 3
NCT02355665	4358569	7976328	Percentage Distribution of the Rating of Irritability/Frustration/Anger on a Categorical Scale at Week 4	nicotine	Nicotine Spray|Placebo	Drug|Drug	tobacco use disorder	Tobacco Dependence	Parallel Assignment	Interventional	Treatment	Randomized	Study to Determine the Efficacy and Safety of a Novel Nicotine Replacement Therapy	2	Estimated Mean Difference	0	0.665	Wilcoxon (Mann-Whitney)	-0.5	0.49	95		NA	All	1198	Completed	Phase 3
NCT02355665	4358570	7976329	Percentage Distribution of the Rating of Irritability/Frustration/Anger on a Categorical Scale at Week 2	nicotine	Nicotine Spray|Placebo	Drug|Drug	tobacco use disorder	Tobacco Dependence	Parallel Assignment	Interventional	Treatment	Randomized	Study to Determine the Efficacy and Safety of a Novel Nicotine Replacement Therapy	2	Estimated Mean Difference	-0.58	0.022	Wilcoxon (Mann-Whitney)	-1.15	-0.01	95		NA	All	1198	Completed	Phase 3
NCT02355665	4358571	7976330	Percentage Distribution of the Rating of Irritability/Frustration/Anger on a Categorical Scale at Week 1	nicotine	Nicotine Spray|Placebo	Drug|Drug	tobacco use disorder	Tobacco Dependence	Parallel Assignment	Interventional	Treatment	Randomized	Study to Determine the Efficacy and Safety of a Novel Nicotine Replacement Therapy	2	Estimated Mean Difference	-0.11	0.433	Wilcoxon (Mann-Whitney)	-0.65	0.43	95		NA	All	1198	Completed	Phase 3
NCT02355665	4358572	7976331	Percentage Distribution of the Rating of Desire/Urge to Smoke on a Categorical Scale at Week 6	nicotine	Nicotine Spray|Placebo	Drug|Drug	tobacco use disorder	Tobacco Dependence	Parallel Assignment	Interventional	Treatment	Randomized	Study to Determine the Efficacy and Safety of a Novel Nicotine Replacement Therapy	2	Estimated Mean Difference	0.09	0.487	Wilcoxon (Mann-Whitney)	-0.38	0.55	95		NA	All	1198	Completed	Phase 3
NCT02355665	4358573	7976332	Percentage Distribution of the Rating of Desire/Urge to Smoke on a Categorical Scale at Week 4	nicotine	Nicotine Spray|Placebo	Drug|Drug	tobacco use disorder	Tobacco Dependence	Parallel Assignment	Interventional	Treatment	Randomized	Study to Determine the Efficacy and Safety of a Novel Nicotine Replacement Therapy	2	Estimated Mean Difference	-0.19	0.266	Wilcoxon (Mann-Whitney)	-0.61	0.24	95		NA	All	1198	Completed	Phase 3
NCT02355665	4358574	7976333	Percentage Distribution of the Rating of Desire/Urge to Smoke on a Categorical Scale at Week 2	nicotine	Nicotine Spray|Placebo	Drug|Drug	tobacco use disorder	Tobacco Dependence	Parallel Assignment	Interventional	Treatment	Randomized	Study to Determine the Efficacy and Safety of a Novel Nicotine Replacement Therapy	2	Estimated Mean Difference	-0.1	0.861	Wilcoxon (Mann-Whitney)	-0.62	0.42	95		NA	All	1198	Completed	Phase 3
NCT02355665	4358575	7976334	Percentage Distribution of the Rating of Desire/Urge to Smoke on a Categorical Scale at Week 1	nicotine	Nicotine Spray|Placebo	Drug|Drug	tobacco use disorder	Tobacco Dependence	Parallel Assignment	Interventional	Treatment	Randomized	Study to Determine the Efficacy and Safety of a Novel Nicotine Replacement Therapy	2	Estimated Mean Difference	-0.02	0.847	Wilcoxon (Mann-Whitney)	-0.64	0.6	95		NA	All	1198	Completed	Phase 3
NCT02355665	4358576	7976335	Percentage of Participants With Continuous Smoking Abstinence From Week 2 to Week 20	nicotine	Nicotine Spray|Placebo	Drug|Drug	tobacco use disorder	Tobacco Dependence	Parallel Assignment	Interventional	Treatment	Randomized	Study to Determine the Efficacy and Safety of a Novel Nicotine Replacement Therapy	2	Estimated Success Rate Ratio	2.66	0.013	Cochran-Mantel-Haenszel	1.2	5.92	95		NA	All	1198	Completed	Phase 3
NCT02355665	4358577	7976336	Percentage of Participants With Continuous Smoking Abstinence From Week 2 to Week 16	nicotine	Nicotine Spray|Placebo	Drug|Drug	tobacco use disorder	Tobacco Dependence	Parallel Assignment	Interventional	Treatment	Randomized	Study to Determine the Efficacy and Safety of a Novel Nicotine Replacement Therapy	2	Estimated Success Rate Ratio	2.91	0.006	Cochran-Mantel-Haenszel	1.32	6.42	95		NA	All	1198	Completed	Phase 3
NCT02355665	4358578	7976337	Percentage of Participants With Continuous Smoking Abstinence From Week 2 to Week 8	nicotine	Nicotine Spray|Placebo	Drug|Drug	tobacco use disorder	Tobacco Dependence	Parallel Assignment	Interventional	Treatment	Randomized	Study to Determine the Efficacy and Safety of a Novel Nicotine Replacement Therapy	2	Estimated Success Rate Ratio	2.09	0.023	Cochran-Mantel-Haenszel	1.09	3.98	95		NA	All	1198	Completed	Phase 3
NCT02355665	4358579	7976338	Percentage of Participants With Continuous Smoking Abstinence From Week 2 to Week 4	nicotine	Nicotine Spray|Placebo	Drug|Drug	tobacco use disorder	Tobacco Dependence	Parallel Assignment	Interventional	Treatment	Randomized	Study to Determine the Efficacy and Safety of a Novel Nicotine Replacement Therapy	2	Estimated Success Rate Ratio	1.66	0.04	Cochran-Mantel-Haenszel	1.02	2.71	95		NA	All	1198	Completed	Phase 3
NCT02355665	4358580	7976339	Percentage of Participants With Continuous Smoking Abstinence From Week 2 to Week 26	nicotine	Nicotine Spray|Placebo	Drug|Drug	tobacco use disorder	Tobacco Dependence	Parallel Assignment	Interventional	Treatment	Randomized	Study to Determine the Efficacy and Safety of a Novel Nicotine Replacement Therapy	2	Estimated Success Rate Ratio	2.87	0.011	Cochran-Mantel-Haenszel	1.23	6.71	95		NA	All	1198	Completed	Phase 3
NCT02355665	4358581	7976340	Percentage of Participants With Continuous Smoking Abstinence From Week 2 to Week 12	nicotine	Nicotine Spray|Placebo	Drug|Drug	tobacco use disorder	Tobacco Dependence	Parallel Assignment	Interventional	Treatment	Randomized	Study to Determine the Efficacy and Safety of a Novel Nicotine Replacement Therapy	2	Estimated Success Rate Ratio	3.04	0.004	Cochran-Mantel-Haenszel	1.39	6.68	95		NA	All	1198	Completed	Phase 3
NCT02355665	4358582	7976341	Percentage of Participants With Continuous Smoking Abstinence From Week 2 to Week 6	nicotine	Nicotine Spray|Placebo	Drug|Drug	tobacco use disorder	Tobacco Dependence	Parallel Assignment	Interventional	Treatment	Randomized	Study to Determine the Efficacy and Safety of a Novel Nicotine Replacement Therapy	2	Estimated Success Rate Ratio	2	0.021	Cochran-Mantel-Haenszel	1.1	3.66	95		NA	All	1198	Completed	Phase 3
NCT02356198	4358532	7976099	Use of Intravenous Patient-controlled Analgesia	bupivacaine|hydromorphone	EXPAREL|Intrathecal hydromorphone	Drug|Drug	NA	Conditions Requiring Colorectal Surgery	Parallel Assignment	Interventional	Treatment	Randomized	Exparel Transversus Abdominis Plane Block vs Intrathecal Analgesia In Colorectal Surgery	2		NA	0.212	Fisher Exact					NA	All	209	Completed	N/A
NCT02356198	4358533	7976100	Number of Participants With Post-operative Ileus	bupivacaine|hydromorphone	EXPAREL|Intrathecal hydromorphone	Drug|Drug	NA	Conditions Requiring Colorectal Surgery	Parallel Assignment	Interventional	Treatment	Randomized	Exparel Transversus Abdominis Plane Block vs Intrathecal Analgesia In Colorectal Surgery	2		NA	0.454	Chi-squared					NA	All	209	Completed	N/A
NCT02356198	4358534	7976101	Total Length of Hospital Stay	bupivacaine|hydromorphone	EXPAREL|Intrathecal hydromorphone	Drug|Drug	NA	Conditions Requiring Colorectal Surgery	Parallel Assignment	Interventional	Treatment	Randomized	Exparel Transversus Abdominis Plane Block vs Intrathecal Analgesia In Colorectal Surgery	2		NA	0.85	Wilcoxon (Mann-Whitney)					NA	All	209	Completed	N/A
NCT02356198	4358535	7976102	Total Morphine Milligram Equivalents Use (MME)	bupivacaine|hydromorphone	EXPAREL|Intrathecal hydromorphone	Drug|Drug	NA	Conditions Requiring Colorectal Surgery	Parallel Assignment	Interventional	Treatment	Randomized	Exparel Transversus Abdominis Plane Block vs Intrathecal Analgesia In Colorectal Surgery	2		NA	0.102	Wilcoxon (Mann-Whitney)					NA	All	209	Completed	N/A
NCT02356198	4358536	7976103	Mean Pain Score	bupivacaine|hydromorphone	EXPAREL|Intrathecal hydromorphone	Drug|Drug	NA	Conditions Requiring Colorectal Surgery	Parallel Assignment	Interventional	Treatment	Randomized	Exparel Transversus Abdominis Plane Block vs Intrathecal Analgesia In Colorectal Surgery	2		NA	0.007	t-test, 2 sided					NA	All	209	Completed	N/A
NCT02356705	4358527	7976021	Observational Distress Score 5 Min (RN)	lidocaine|midazolam	Midazolam|xylocaine|saline placebo	Drug|Drug|Drug	NA	Sedation	Parallel Assignment	Interventional	Treatment	Randomized	Intranasal Midazolam in Children as a Pre-Operative Sedative - Part 2	3		NA	0.08	Kruskal-Wallis					NA	All	42	Completed	Phase 4
NCT02356705	4358528	7976022	Observational Distress Score at 1 Minute (RN)	lidocaine|midazolam	Midazolam|xylocaine|saline placebo	Drug|Drug|Drug	NA	Sedation	Parallel Assignment	Interventional	Treatment	Randomized	Intranasal Midazolam in Children as a Pre-Operative Sedative - Part 2	3		NA	0.01	Kruskal-Wallis					NA	All	42	Completed	Phase 4
NCT02356705	4358529	7976024	Time to Discharge	lidocaine|midazolam	Midazolam|xylocaine|saline placebo	Drug|Drug|Drug	NA	Sedation	Parallel Assignment	Interventional	Treatment	Randomized	Intranasal Midazolam in Children as a Pre-Operative Sedative - Part 2	3		NA	0.88	Kruskal-Wallis					NA	All	42	Completed	Phase 4
NCT02356705	4358530	7976025	Pediatric Pre-Induction Anesthesia Scale at Arrival to Operating Room	lidocaine|midazolam	Midazolam|xylocaine|saline placebo	Drug|Drug|Drug	NA	Sedation	Parallel Assignment	Interventional	Treatment	Randomized	Intranasal Midazolam in Children as a Pre-Operative Sedative - Part 2	3		NA	0.39	Chi-squared					NA	All	42	Completed	Phase 4
NCT02356705	4358531	7976026	Pediatric Pre-Induction Anesthesia Scale at Time of Mask Placement	lidocaine|midazolam	Midazolam|xylocaine|saline placebo	Drug|Drug|Drug	NA	Sedation	Parallel Assignment	Interventional	Treatment	Randomized	Intranasal Midazolam in Children as a Pre-Operative Sedative - Part 2	3		NA	0.39	Chi-squared					NA	All	42	Completed	Phase 4
NCT02357420	4358524	7975967	Change From Baseline to Week 12 in Weekly Vomiting Episodes	NA	Relamorelin|Placebo	Drug|Drug	diabetes mellitus|diabetes complications|gastroparesis|vomiting	Diabetes Mellitus|Diabetes Mellitus Complications|Gastroparesis	Parallel Assignment	Interventional	Treatment	Randomized	Safety and Efficacy of Relamorelin Administered to Participants With Vomiting Symptoms and Moderate to Severe Diabetic Gastroparesis	4		NA	0.25	MMRM					NA	All	393	Completed	Phase 2
NCT02357420	4358523	7975967	Change From Baseline to Week 12 in Weekly Vomiting Episodes	NA	Relamorelin|Placebo	Drug|Drug	diabetes mellitus|diabetes complications|gastroparesis|vomiting	Diabetes Mellitus|Diabetes Mellitus Complications|Gastroparesis	Parallel Assignment	Interventional	Treatment	Randomized	Safety and Efficacy of Relamorelin Administered to Participants With Vomiting Symptoms and Moderate to Severe Diabetic Gastroparesis	4		NA	0.59	MMRM					NA	All	393	Completed	Phase 2
NCT02357420	4358525	7975967	Change From Baseline to Week 12 in Weekly Vomiting Episodes	NA	Relamorelin|Placebo	Drug|Drug	diabetes mellitus|diabetes complications|gastroparesis|vomiting	Diabetes Mellitus|Diabetes Mellitus Complications|Gastroparesis	Parallel Assignment	Interventional	Treatment	Randomized	Safety and Efficacy of Relamorelin Administered to Participants With Vomiting Symptoms and Moderate to Severe Diabetic Gastroparesis	4		NA	0.36	Measures mixed effects model (MMRM)					NA	All	393	Completed	Phase 2
NCT02357459	4358522	7975964	Change From Baseline to Week 12 in the Weekly Mean of the Average Daily (24-hr) Pain (ADP) Intensity Scores for 32 mg FX006 Versus Placebo	triamcinolone acetonide|triamcinolone|triamcinolone hexacetonide|triamcinolone diacetate	FX006|Placebo|TCA IR 40	Drug|Drug|Drug	osteoarthritis|osteoarthritis, knee	Osteoarthritis of the Knee	Parallel Assignment	Interventional	Treatment	Randomized	Study of FX006 for the Treatment of Pain in Patients With Osteoarthritis of the Knee	3	Mean Difference (Final Values)	-0.98	0.0001	longitudinal mixed repeated measures	-1.47	-0.49	95	Standard Error of the Mean	0.2	All	486	Completed	Phase 3
NCT02357576	4358515	7975942	The Time to Development of PNAC	soybean oil, phospholipid emulsion	Intralipid 20% I.V. Fat Emulsion	Drug	cholestasis	Cholestasis	Parallel Assignment	Interventional	Prevention	Randomized	Standard Lipid Therapy vs IVFE Minimization for Prevention of PNALD	2		NA	0.2716	Log Rank					NA	All	22	Completed	Phase 3
NCT02357576	4358516	7975943	Prevalence of Severe Parenteral Nutrition-associated Cholestasis (PNAC) (Direct Bilirubin ≥4 mg/dL in Subjects on Parenteral Nutrition for at Least 2 Weeks)	soybean oil, phospholipid emulsion	Intralipid 20% I.V. Fat Emulsion	Drug	cholestasis	Cholestasis	Parallel Assignment	Interventional	Prevention	Randomized	Standard Lipid Therapy vs IVFE Minimization for Prevention of PNALD	2		NA	0.45	Fisher Exact					NA	All	22	Completed	Phase 3
NCT02357576	4358517	7975944	Prevalence of Parenteral Nutrition-associated Cholestasis (PNAC) (Direct Bilirubin ≥2 mg/dL)	soybean oil, phospholipid emulsion	Intralipid 20% I.V. Fat Emulsion	Drug	cholestasis	Cholestasis	Parallel Assignment	Interventional	Prevention	Randomized	Standard Lipid Therapy vs IVFE Minimization for Prevention of PNALD	2		NA	0.617	Fisher Exact					NA	All	22	Completed	Phase 3
NCT02357706	4358511	7975924	Mean Oxygen Desaturation Index (ODI)	acetaminophen	APAP A (ResMed AirSense AutoSet)|APAP B (Apex iCH Auto)	Device|Device	sleep apnea, obstructive	Obstructive Sleep Apnea	Crossover Assignment	Interventional	Treatment	Randomized	Comparison of Auto-Adjusting Positive Airway Pressure Devices	2		NA	NA						NA	Male	20	Completed	N/A
NCT02357706	4358512	7975924	Mean Oxygen Desaturation Index (ODI)	acetaminophen	APAP A (ResMed AirSense AutoSet)|APAP B (Apex iCH Auto)	Device|Device	sleep apnea, obstructive	Obstructive Sleep Apnea	Crossover Assignment	Interventional	Treatment	Randomized	Comparison of Auto-Adjusting Positive Airway Pressure Devices	2		NA	NA						NA	Male	20	Completed	N/A
NCT02357706	4358513	7975925	Mean Apnoea-Hypopnoea-Index (AHI)	acetaminophen	APAP A (ResMed AirSense AutoSet)|APAP B (Apex iCH Auto)	Device|Device	sleep apnea, obstructive	Obstructive Sleep Apnea	Crossover Assignment	Interventional	Treatment	Randomized	Comparison of Auto-Adjusting Positive Airway Pressure Devices	2		NA	NA						NA	Male	20	Completed	N/A
NCT02357706	4358514	7975925	Mean Apnoea-Hypopnoea-Index (AHI)	acetaminophen	APAP A (ResMed AirSense AutoSet)|APAP B (Apex iCH Auto)	Device|Device	sleep apnea, obstructive	Obstructive Sleep Apnea	Crossover Assignment	Interventional	Treatment	Randomized	Comparison of Auto-Adjusting Positive Airway Pressure Devices	2		NA	NA						NA	Male	20	Completed	N/A
NCT02357901	4358488	7975873	Total Number of Weeks of Abstinence as Assessed From Urine Samples Negative for Opioids Combined With Self-Reports Negative for Illicit Opioid Use Collected From Week 5 Through Week 24	buprenorphine, naloxone drug combination|buprenorphine	SUBOXONE|RBP-6000|Placebo	Drug|Drug|Drug	opioid-related disorders	Opioid Dependence|Opioid Related Disorders	Parallel Assignment	Interventional	Treatment	Randomized	Treatment Seeking Participants With Opioid Use Disorders Assessing Tolerability of Depot Injections of Buprenorphine	4	LSM difference	7.5	0.0001	ANOVA	5.81	9.2	95	Standard Error of the Mean	0.86	All	665	Completed	Phase 3
NCT02357901	4358487	7975873	Total Number of Weeks of Abstinence as Assessed From Urine Samples Negative for Opioids Combined With Self-Reports Negative for Illicit Opioid Use Collected From Week 5 Through Week 24	buprenorphine, naloxone drug combination|buprenorphine	SUBOXONE|RBP-6000|Placebo	Drug|Drug|Drug	opioid-related disorders	Opioid Dependence|Opioid Related Disorders	Parallel Assignment	Interventional	Treatment	Randomized	Treatment Seeking Participants With Opioid Use Disorders Assessing Tolerability of Depot Injections of Buprenorphine	4	LSM difference	7.5	0.0001	ANOVA	5.82	9.21	95	Standard Error of the Mean	0.86	All	665	Completed	Phase 3
NCT02357901	4358489	7975874	Change From Baseline in the Subjective Opiate Withdrawal Scale (SOWS) Through Week 24 Analyzed by Mixed Model for Repeated Measures	buprenorphine, naloxone drug combination|buprenorphine	SUBOXONE|RBP-6000|Placebo	Drug|Drug|Drug	opioid-related disorders	Opioid Dependence|Opioid Related Disorders	Parallel Assignment	Interventional	Treatment	Randomized	Treatment Seeking Participants With Opioid Use Disorders Assessing Tolerability of Depot Injections of Buprenorphine	4	LSM difference	-2.6	0.0028	mixed model for repeated measures	-4.32	-0.9	95	Standard Error of the Mean	0.87	All	665	Completed	Phase 3
NCT02357901	4358490	7975874	Change From Baseline in the Subjective Opiate Withdrawal Scale (SOWS) Through Week 24 Analyzed by Mixed Model for Repeated Measures	buprenorphine, naloxone drug combination|buprenorphine	SUBOXONE|RBP-6000|Placebo	Drug|Drug|Drug	opioid-related disorders	Opioid Dependence|Opioid Related Disorders	Parallel Assignment	Interventional	Treatment	Randomized	Treatment Seeking Participants With Opioid Use Disorders Assessing Tolerability of Depot Injections of Buprenorphine	4	LSM difference	-1.6	0.0726	mixed model for repeated measures	-3.29	0.14	95	Standard Error of the Mean	0.87	All	665	Completed	Phase 3
NCT02357901	4358491	7975875	Change From Baseline in the Clinical Opiate Withdrawal Scale (COWS) Through Week 24 Analyzed by Mixed Model for Repeated Measures	buprenorphine, naloxone drug combination|buprenorphine	SUBOXONE|RBP-6000|Placebo	Drug|Drug|Drug	opioid-related disorders	Opioid Dependence|Opioid Related Disorders	Parallel Assignment	Interventional	Treatment	Randomized	Treatment Seeking Participants With Opioid Use Disorders Assessing Tolerability of Depot Injections of Buprenorphine	4	LSM difference	-1	0.0101	mixed model for repeated measures	-1.72	-0.23	95	Standard Error of the Mean	0.38	All	665	Completed	Phase 3
NCT02357901	4358492	7975875	Change From Baseline in the Clinical Opiate Withdrawal Scale (COWS) Through Week 24 Analyzed by Mixed Model for Repeated Measures	buprenorphine, naloxone drug combination|buprenorphine	SUBOXONE|RBP-6000|Placebo	Drug|Drug|Drug	opioid-related disorders	Opioid Dependence|Opioid Related Disorders	Parallel Assignment	Interventional	Treatment	Randomized	Treatment Seeking Participants With Opioid Use Disorders Assessing Tolerability of Depot Injections of Buprenorphine	4	LSM difference	-0.4	0.3143	mixed model for repeated measures	-1.13	0.36	95	Standard Error of the Mean	0.38	All	665	Completed	Phase 3
NCT02357901	4358494	7975876	Change From Baseline in the Clinical Global Impression - Severity Scale (CGI-S) Prior to Injections From Week 5 Through Week 24 Analyzed by Mixed Model for Repeated Measures	buprenorphine, naloxone drug combination|buprenorphine	SUBOXONE|RBP-6000|Placebo	Drug|Drug|Drug	opioid-related disorders	Opioid Dependence|Opioid Related Disorders	Parallel Assignment	Interventional	Treatment	Randomized	Treatment Seeking Participants With Opioid Use Disorders Assessing Tolerability of Depot Injections of Buprenorphine	4	LSM difference	-0.6	0.0001	mixed model for repeated measures	-0.89	-0.33	95	Standard Error of the Mean	0.14	All	665	Completed	Phase 3
NCT02357901	4358493	7975876	Change From Baseline in the Clinical Global Impression - Severity Scale (CGI-S) Prior to Injections From Week 5 Through Week 24 Analyzed by Mixed Model for Repeated Measures	buprenorphine, naloxone drug combination|buprenorphine	SUBOXONE|RBP-6000|Placebo	Drug|Drug|Drug	opioid-related disorders	Opioid Dependence|Opioid Related Disorders	Parallel Assignment	Interventional	Treatment	Randomized	Treatment Seeking Participants With Opioid Use Disorders Assessing Tolerability of Depot Injections of Buprenorphine	4	LSM difference	-0.7	0.0001	mixed model for repeated measures	-0.97	-0.41	95	Standard Error of the Mean	0.14	All	665	Completed	Phase 3
NCT02357901	4358496	7975877	Change From Baseline in the Clinical Global Impression - Improvement Scale (CGI-I) Prior to Injections From Week 5 Through Week 24 Analyzed by Mixed Model for Repeated Measures	buprenorphine, naloxone drug combination|buprenorphine	SUBOXONE|RBP-6000|Placebo	Drug|Drug|Drug	opioid-related disorders	Opioid Dependence|Opioid Related Disorders	Parallel Assignment	Interventional	Treatment	Randomized	Treatment Seeking Participants With Opioid Use Disorders Assessing Tolerability of Depot Injections of Buprenorphine	4	LSM difference	-0.7	0.0001	mixed model for repeated measures	-0.96	-0.46	95	Standard Error of the Mean	0.13	All	665	Completed	Phase 3
NCT02357901	4358495	7975877	Change From Baseline in the Clinical Global Impression - Improvement Scale (CGI-I) Prior to Injections From Week 5 Through Week 24 Analyzed by Mixed Model for Repeated Measures	buprenorphine, naloxone drug combination|buprenorphine	SUBOXONE|RBP-6000|Placebo	Drug|Drug|Drug	opioid-related disorders	Opioid Dependence|Opioid Related Disorders	Parallel Assignment	Interventional	Treatment	Randomized	Treatment Seeking Participants With Opioid Use Disorders Assessing Tolerability of Depot Injections of Buprenorphine	4	LSM difference	-0.9	0.0001	mixed model for repeated measures	-1.12	-0.62	95	Standard Error of the Mean	0.13	All	665	Completed	Phase 3
NCT02357901	4358497	7975878	Participants Who Are Abstinent at Week 24	buprenorphine, naloxone drug combination|buprenorphine	SUBOXONE|RBP-6000|Placebo	Drug|Drug|Drug	opioid-related disorders	Opioid Dependence|Opioid Related Disorders	Parallel Assignment	Interventional	Treatment	Randomized	Treatment Seeking Participants With Opioid Use Disorders Assessing Tolerability of Depot Injections of Buprenorphine	4		NA	0.0001	Cochran-Mantel-Haenszel					NA	All	665	Completed	Phase 3
NCT02357901	4358498	7975878	Participants Who Are Abstinent at Week 24	buprenorphine, naloxone drug combination|buprenorphine	SUBOXONE|RBP-6000|Placebo	Drug|Drug|Drug	opioid-related disorders	Opioid Dependence|Opioid Related Disorders	Parallel Assignment	Interventional	Treatment	Randomized	Treatment Seeking Participants With Opioid Use Disorders Assessing Tolerability of Depot Injections of Buprenorphine	4		NA	0.0001	Cochran-Mantel-Haenszel					NA	All	665	Completed	Phase 3
NCT02357901	4358499	7975879	Participants Who Complete the Week 24 Visit ("Completers")	buprenorphine, naloxone drug combination|buprenorphine	SUBOXONE|RBP-6000|Placebo	Drug|Drug|Drug	opioid-related disorders	Opioid Dependence|Opioid Related Disorders	Parallel Assignment	Interventional	Treatment	Randomized	Treatment Seeking Participants With Opioid Use Disorders Assessing Tolerability of Depot Injections of Buprenorphine	4		NA	0.0001	Cochran-Mantel-Haenszel					NA	All	665	Completed	Phase 3
NCT02357901	4358500	7975879	Participants Who Complete the Week 24 Visit ("Completers")	buprenorphine, naloxone drug combination|buprenorphine	SUBOXONE|RBP-6000|Placebo	Drug|Drug|Drug	opioid-related disorders	Opioid Dependence|Opioid Related Disorders	Parallel Assignment	Interventional	Treatment	Randomized	Treatment Seeking Participants With Opioid Use Disorders Assessing Tolerability of Depot Injections of Buprenorphine	4		NA	0.0001	Cochran-Mantel-Haenszel					NA	All	665	Completed	Phase 3
NCT02357901	4358502	7975880	Change From Baseline in the Opioid Craving Visual Analog Scale (VAS) Prior to Injections From Week 5 Through Week 24 Analyzed by Mixed Model for Repeated Measures	buprenorphine, naloxone drug combination|buprenorphine	SUBOXONE|RBP-6000|Placebo	Drug|Drug|Drug	opioid-related disorders	Opioid Dependence|Opioid Related Disorders	Parallel Assignment	Interventional	Treatment	Randomized	Treatment Seeking Participants With Opioid Use Disorders Assessing Tolerability of Depot Injections of Buprenorphine	4	LSM difference	-9.4	0.0003	mixed model for repeated measures	-14.56	-4.3	95	Standard Error of the Mean	2.62	All	665	Completed	Phase 3
NCT02357901	4358501	7975880	Change From Baseline in the Opioid Craving Visual Analog Scale (VAS) Prior to Injections From Week 5 Through Week 24 Analyzed by Mixed Model for Repeated Measures	buprenorphine, naloxone drug combination|buprenorphine	SUBOXONE|RBP-6000|Placebo	Drug|Drug|Drug	opioid-related disorders	Opioid Dependence|Opioid Related Disorders	Parallel Assignment	Interventional	Treatment	Randomized	Treatment Seeking Participants With Opioid Use Disorders Assessing Tolerability of Depot Injections of Buprenorphine	4	LSM difference	-12.4	0.0001	mixed model for repeated measures	-17.51	-7.28	95	Standard Error of the Mean	2.61	All	665	Completed	Phase 3
NCT02357901	4358503	7975881	Cumulative Distribution Function (CDF) of the Percentage of Self-Reports Negative for Illicit Opioid Use From Week 5 Through Week 24	buprenorphine, naloxone drug combination|buprenorphine	SUBOXONE|RBP-6000|Placebo	Drug|Drug|Drug	opioid-related disorders	Opioid Dependence|Opioid Related Disorders	Parallel Assignment	Interventional	Treatment	Randomized	Treatment Seeking Participants With Opioid Use Disorders Assessing Tolerability of Depot Injections of Buprenorphine	4		NA	0.0001	Wilcoxon rank-sum test					NA	All	665	Completed	Phase 3
NCT02357901	4358504	7975881	Cumulative Distribution Function (CDF) of the Percentage of Self-Reports Negative for Illicit Opioid Use From Week 5 Through Week 24	buprenorphine, naloxone drug combination|buprenorphine	SUBOXONE|RBP-6000|Placebo	Drug|Drug|Drug	opioid-related disorders	Opioid Dependence|Opioid Related Disorders	Parallel Assignment	Interventional	Treatment	Randomized	Treatment Seeking Participants With Opioid Use Disorders Assessing Tolerability of Depot Injections of Buprenorphine	4		NA	0.0001	Wilcoxon rank-sum test					NA	All	665	Completed	Phase 3
NCT02357901	4358505	7975882	Cumulative Distribution Function (CDF) of the Percentage of Urine Samples Negative for Opioids From Week 5 Through Week 24	buprenorphine, naloxone drug combination|buprenorphine	SUBOXONE|RBP-6000|Placebo	Drug|Drug|Drug	opioid-related disorders	Opioid Dependence|Opioid Related Disorders	Parallel Assignment	Interventional	Treatment	Randomized	Treatment Seeking Participants With Opioid Use Disorders Assessing Tolerability of Depot Injections of Buprenorphine	4		NA	0.0001	Wilcoxon rank-sum test					NA	All	665	Completed	Phase 3
NCT02357901	4358506	7975882	Cumulative Distribution Function (CDF) of the Percentage of Urine Samples Negative for Opioids From Week 5 Through Week 24	buprenorphine, naloxone drug combination|buprenorphine	SUBOXONE|RBP-6000|Placebo	Drug|Drug|Drug	opioid-related disorders	Opioid Dependence|Opioid Related Disorders	Parallel Assignment	Interventional	Treatment	Randomized	Treatment Seeking Participants With Opioid Use Disorders Assessing Tolerability of Depot Injections of Buprenorphine	4		NA	0.0001	Wilcoxon rank-sum test					NA	All	665	Completed	Phase 3
NCT02357901	4358508	7975883	Percentage of Participants Considered A Treatment Success	buprenorphine, naloxone drug combination|buprenorphine	SUBOXONE|RBP-6000|Placebo	Drug|Drug|Drug	opioid-related disorders	Opioid Dependence|Opioid Related Disorders	Parallel Assignment	Interventional	Treatment	Randomized	Treatment Seeking Participants With Opioid Use Disorders Assessing Tolerability of Depot Injections of Buprenorphine	4		NA	0.0001	Cochran-Mantel-Haenszel					NA	All	665	Completed	Phase 3
NCT02357901	4358507	7975883	Percentage of Participants Considered A Treatment Success	buprenorphine, naloxone drug combination|buprenorphine	SUBOXONE|RBP-6000|Placebo	Drug|Drug|Drug	opioid-related disorders	Opioid Dependence|Opioid Related Disorders	Parallel Assignment	Interventional	Treatment	Randomized	Treatment Seeking Participants With Opioid Use Disorders Assessing Tolerability of Depot Injections of Buprenorphine	4		NA	0.0001	Cochran-Mantel-Haenszel					NA	All	665	Completed	Phase 3
NCT02357901	4358509	7975884	Cumulative Distribution Function (CDF) of the Percentage of Urine Samples Negative for Opioids Combined With Self-Reports Negative for Illicit Opioid Use Collected From Week 5 Through Week 24	buprenorphine, naloxone drug combination|buprenorphine	SUBOXONE|RBP-6000|Placebo	Drug|Drug|Drug	opioid-related disorders	Opioid Dependence|Opioid Related Disorders	Parallel Assignment	Interventional	Treatment	Randomized	Treatment Seeking Participants With Opioid Use Disorders Assessing Tolerability of Depot Injections of Buprenorphine	4		NA	0.0001	Wilcoxon rank-sum test					NA	All	665	Completed	Phase 3
NCT02357901	4358510	7975884	Cumulative Distribution Function (CDF) of the Percentage of Urine Samples Negative for Opioids Combined With Self-Reports Negative for Illicit Opioid Use Collected From Week 5 Through Week 24	buprenorphine, naloxone drug combination|buprenorphine	SUBOXONE|RBP-6000|Placebo	Drug|Drug|Drug	opioid-related disorders	Opioid Dependence|Opioid Related Disorders	Parallel Assignment	Interventional	Treatment	Randomized	Treatment Seeking Participants With Opioid Use Disorders Assessing Tolerability of Depot Injections of Buprenorphine	4		NA	0.0001	Wilcoxon rank-sum test					NA	All	665	Completed	Phase 3
NCT02358031	4358461	7975769	Pembro Mono vs Control: TTD in the EORTC QLQ- H&N35 Swallowing Score	carboplatin|cetuximab|pembrolizumab	Pembrolizumab|Cisplatin|Carboplatin|5-FU|Cetuximab	Biological|Drug|Drug|Drug|Biological	head and neck neoplasms	Metastatic Head and Neck Cancer|Recurrent Head and Neck Cancer	Parallel Assignment	Interventional	Treatment	Randomized	A Study of Pembrolizumab (MK-3475) for First Line Treatment of Recurrent or Metastatic Squamous Cell Cancer of the Head and Neck (MK-3475-048/KEYNOTE-048)	3	Hazard Ratio (HR)	1.26	0.8751	Regression, Cox	0.85	1.88	95		NA	All	882	Active, not recruiting	Phase 3
NCT02358031	4358462	7975770	Pembro Mono vs Control: TTD in the EORTC QLQ- H&N35 Pain Score	carboplatin|cetuximab|pembrolizumab	Pembrolizumab|Cisplatin|Carboplatin|5-FU|Cetuximab	Biological|Drug|Drug|Drug|Biological	head and neck neoplasms	Metastatic Head and Neck Cancer|Recurrent Head and Neck Cancer	Parallel Assignment	Interventional	Treatment	Randomized	A Study of Pembrolizumab (MK-3475) for First Line Treatment of Recurrent or Metastatic Squamous Cell Cancer of the Head and Neck (MK-3475-048/KEYNOTE-048)	3	Hazard Ratio (HR)	0.8	0.1501	Regression, Cox	0.53	1.21	95		NA	All	882	Active, not recruiting	Phase 3
NCT02358031	4358463	7975771	Pembro Mono vs Control: TTD in the EORTC QLQ-C30 Global Health Status/Quality of Life (Items 29 and 30) Combined Score	carboplatin|cetuximab|pembrolizumab	Pembrolizumab|Cisplatin|Carboplatin|5-FU|Cetuximab	Biological|Drug|Drug|Drug|Biological	head and neck neoplasms	Metastatic Head and Neck Cancer|Recurrent Head and Neck Cancer	Parallel Assignment	Interventional	Treatment	Randomized	A Study of Pembrolizumab (MK-3475) for First Line Treatment of Recurrent or Metastatic Squamous Cell Cancer of the Head and Neck (MK-3475-048/KEYNOTE-048)	3	Hazard Ratio (HR)	1.38	0.953	Regression, Cox	0.95	2	95		NA	All	882	Active, not recruiting	Phase 3
NCT02358031	4358464	7975772	Pembro Mono vs Control: Change From Baseline to Week 15 in the EORTC QLQ-C30 Global Health Status/Quality of Life (Items 29 and 30) Combined Score	carboplatin|cetuximab|pembrolizumab	Pembrolizumab|Cisplatin|Carboplatin|5-FU|Cetuximab	Biological|Drug|Drug|Drug|Biological	head and neck neoplasms	Metastatic Head and Neck Cancer|Recurrent Head and Neck Cancer	Parallel Assignment	Interventional	Treatment	Randomized	A Study of Pembrolizumab (MK-3475) for First Line Treatment of Recurrent or Metastatic Squamous Cell Cancer of the Head and Neck (MK-3475-048/KEYNOTE-048)	3	Difference in LS Means	0.24	0.893	constrained Longitudinal Data Analysis	-3.34	3.82	95		NA	All	882	Active, not recruiting	Phase 3
NCT02358031	4358465	7975773	Pembro Mono vs Control: ORR Per RECIST 1.1 by BICR in Participants With PD-L1 CPS ≥20	carboplatin|cetuximab|pembrolizumab	Pembrolizumab|Cisplatin|Carboplatin|5-FU|Cetuximab	Biological|Drug|Drug|Drug|Biological	head and neck neoplasms	Metastatic Head and Neck Cancer|Recurrent Head and Neck Cancer	Parallel Assignment	Interventional	Treatment	Randomized	A Study of Pembrolizumab (MK-3475) for First Line Treatment of Recurrent or Metastatic Squamous Cell Cancer of the Head and Neck (MK-3475-048/KEYNOTE-048)	3	Difference in ORR Percentage	-12.8	0.9869	Miettinen & Nurminen method	-23.8	-1.5	95		NA	All	882	Active, not recruiting	Phase 3
NCT02358031	4358466	7975774	Pembro Mono vs Control: ORR Per RECIST 1.1 by BICR in Participants With PD-L1 CPS ≥1	carboplatin|cetuximab|pembrolizumab	Pembrolizumab|Cisplatin|Carboplatin|5-FU|Cetuximab	Biological|Drug|Drug|Drug|Biological	head and neck neoplasms	Metastatic Head and Neck Cancer|Recurrent Head and Neck Cancer	Parallel Assignment	Interventional	Treatment	Randomized	A Study of Pembrolizumab (MK-3475) for First Line Treatment of Recurrent or Metastatic Squamous Cell Cancer of the Head and Neck (MK-3475-048/KEYNOTE-048)	3	Difference in ORR Percentage	-15.9	1	Miettinen & Nurminen method	-23.4	-8.3	95		NA	All	882	Active, not recruiting	Phase 3
NCT02358031	4358467	7975775	Pembro Mono vs Control: ORR Per RECIST 1.1 by BICR in All Participants	carboplatin|cetuximab|pembrolizumab	Pembrolizumab|Cisplatin|Carboplatin|5-FU|Cetuximab	Biological|Drug|Drug|Drug|Biological	head and neck neoplasms	Metastatic Head and Neck Cancer|Recurrent Head and Neck Cancer	Parallel Assignment	Interventional	Treatment	Randomized	A Study of Pembrolizumab (MK-3475) for First Line Treatment of Recurrent or Metastatic Squamous Cell Cancer of the Head and Neck (MK-3475-048/KEYNOTE-048)	3	Difference in ORR Percentage	-19	1	Miettinen & Nurminen method	-25.8	-12.1	95		NA	All	882	Active, not recruiting	Phase 3
NCT02358031	4358468	7975782	Pembro Combo vs Control: TTD in the EORTC QLQ- H&N35 Swallowing Score (Kaplan-Meier Method)	carboplatin|cetuximab|pembrolizumab	Pembrolizumab|Cisplatin|Carboplatin|5-FU|Cetuximab	Biological|Drug|Drug|Drug|Biological	head and neck neoplasms	Metastatic Head and Neck Cancer|Recurrent Head and Neck Cancer	Parallel Assignment	Interventional	Treatment	Randomized	A Study of Pembrolizumab (MK-3475) for First Line Treatment of Recurrent or Metastatic Squamous Cell Cancer of the Head and Neck (MK-3475-048/KEYNOTE-048)	3	Hazard Ratio (HR)	1.05	0.5836	Regression, Cox	0.69	1.59	95		NA	All	882	Active, not recruiting	Phase 3
NCT02358031	4358469	7975783	Pembro Combo vs Control: TTD in the EORTC QLQ- Head and Neck Module 35 (H&N35) Pain Score (Kaplan-Meier Method)	carboplatin|cetuximab|pembrolizumab	Pembrolizumab|Cisplatin|Carboplatin|5-FU|Cetuximab	Biological|Drug|Drug|Drug|Biological	head and neck neoplasms	Metastatic Head and Neck Cancer|Recurrent Head and Neck Cancer	Parallel Assignment	Interventional	Treatment	Randomized	A Study of Pembrolizumab (MK-3475) for First Line Treatment of Recurrent or Metastatic Squamous Cell Cancer of the Head and Neck (MK-3475-048/KEYNOTE-048)	3	Hazard Ratio (HR)	1.37	0.9476	Regression, Cox	0.93	2.02	95		NA	All	882	Active, not recruiting	Phase 3
NCT02358031	4358470	7975784	Pembro Combo vs Control: Time to Deterioration (TTD) in the EORTC QLQ-C30 Global Health Status/Quality of Life (Items 29 and 30) Combined Score (Kaplan-Meier Method)	carboplatin|cetuximab|pembrolizumab	Pembrolizumab|Cisplatin|Carboplatin|5-FU|Cetuximab	Biological|Drug|Drug|Drug|Biological	head and neck neoplasms	Metastatic Head and Neck Cancer|Recurrent Head and Neck Cancer	Parallel Assignment	Interventional	Treatment	Randomized	A Study of Pembrolizumab (MK-3475) for First Line Treatment of Recurrent or Metastatic Squamous Cell Cancer of the Head and Neck (MK-3475-048/KEYNOTE-048)	3	Hazard Ratio (HR)	1.37	0.9497	Regression, Cox	0.94	2	95		NA	All	882	Active, not recruiting	Phase 3
NCT02358031	4358471	7975785	Pembro Combo vs Control: Change From Baseline to Week 15 in the European Organization for Research and Treatment of Cancer (EORTC) Quality of Life Questionnaire-Core 30 (QLQ-C30) Global Health Status/Quality of Life (Items 29 and 30) Combined Score	carboplatin|cetuximab|pembrolizumab	Pembrolizumab|Cisplatin|Carboplatin|5-FU|Cetuximab	Biological|Drug|Drug|Drug|Biological	head and neck neoplasms	Metastatic Head and Neck Cancer|Recurrent Head and Neck Cancer	Parallel Assignment	Interventional	Treatment	Randomized	A Study of Pembrolizumab (MK-3475) for First Line Treatment of Recurrent or Metastatic Squamous Cell Cancer of the Head and Neck (MK-3475-048/KEYNOTE-048)	3	Difference in LS Means	0.4	0.839	constrained Longitudinal Data Analysis	-3.46	4.26	95		NA	All	882	Active, not recruiting	Phase 3
NCT02358031	4358472	7975786	Pembro Combo vs Control: ORR Per RECIST 1.1 by BICR in Participants With PD-L1 CPS ≥20	carboplatin|cetuximab|pembrolizumab	Pembrolizumab|Cisplatin|Carboplatin|5-FU|Cetuximab	Biological|Drug|Drug|Drug|Biological	head and neck neoplasms	Metastatic Head and Neck Cancer|Recurrent Head and Neck Cancer	Parallel Assignment	Interventional	Treatment	Randomized	A Study of Pembrolizumab (MK-3475) for First Line Treatment of Recurrent or Metastatic Squamous Cell Cancer of the Head and Neck (MK-3475-048/KEYNOTE-048)	3	Difference in ORR Percentage	5	0.2161	Miettinen & Nurminen method	-7.5	17.4	95		NA	All	882	Active, not recruiting	Phase 3
NCT02358031	4358473	7975787	Pembro Combo vs Control: ORR Per RECIST 1.1 by BICR in Participants With PD-L1 CPS ≥1	carboplatin|cetuximab|pembrolizumab	Pembrolizumab|Cisplatin|Carboplatin|5-FU|Cetuximab	Biological|Drug|Drug|Drug|Biological	head and neck neoplasms	Metastatic Head and Neck Cancer|Recurrent Head and Neck Cancer	Parallel Assignment	Interventional	Treatment	Randomized	A Study of Pembrolizumab (MK-3475) for First Line Treatment of Recurrent or Metastatic Squamous Cell Cancer of the Head and Neck (MK-3475-048/KEYNOTE-048)	3	Difference in ORR Percentage	0.5	0.4586	Miettinen & Nurminen method	-8.2	9.1	95		NA	All	882	Active, not recruiting	Phase 3
NCT02358031	4358474	7975788	Pembro Combo vs Control: Objective Response Rate (ORR) Per RECIST 1.1 by BICR in All Participants	carboplatin|cetuximab|pembrolizumab	Pembrolizumab|Cisplatin|Carboplatin|5-FU|Cetuximab	Biological|Drug|Drug|Drug|Biological	head and neck neoplasms	Metastatic Head and Neck Cancer|Recurrent Head and Neck Cancer	Parallel Assignment	Interventional	Treatment	Randomized	A Study of Pembrolizumab (MK-3475) for First Line Treatment of Recurrent or Metastatic Squamous Cell Cancer of the Head and Neck (MK-3475-048/KEYNOTE-048)	3	Difference in ORR Percentage	-0.8	0.574	Miettinen & Nurminen method	-8.7	7.2	95		NA	All	882	Active, not recruiting	Phase 3
NCT02358031	4358475	7975795	Pembro Mono vs Control: OS in Participants With PD-L1 CPS ≥20	carboplatin|cetuximab|pembrolizumab	Pembrolizumab|Cisplatin|Carboplatin|5-FU|Cetuximab	Biological|Drug|Drug|Drug|Biological	head and neck neoplasms	Metastatic Head and Neck Cancer|Recurrent Head and Neck Cancer	Parallel Assignment	Interventional	Treatment	Randomized	A Study of Pembrolizumab (MK-3475) for First Line Treatment of Recurrent or Metastatic Squamous Cell Cancer of the Head and Neck (MK-3475-048/KEYNOTE-048)	3	Hazard Ratio (HR)	0.58	0.0001	Regression, Cox	0.44	0.78	95		NA	All	882	Active, not recruiting	Phase 3
NCT02358031	4358476	7975796	Pembro Mono vs Control: OS in Participants With PD-L1 CPS ≥1	carboplatin|cetuximab|pembrolizumab	Pembrolizumab|Cisplatin|Carboplatin|5-FU|Cetuximab	Biological|Drug|Drug|Drug|Biological	head and neck neoplasms	Metastatic Head and Neck Cancer|Recurrent Head and Neck Cancer	Parallel Assignment	Interventional	Treatment	Randomized	A Study of Pembrolizumab (MK-3475) for First Line Treatment of Recurrent or Metastatic Squamous Cell Cancer of the Head and Neck (MK-3475-048/KEYNOTE-048)	3	Hazard Ratio (HR)	0.74	0.00133	Regression, Cox	0.61	0.9	95		NA	All	882	Active, not recruiting	Phase 3
NCT02358031	4358477	7975797	Pembro Mono vs Control: OS in All Participants	carboplatin|cetuximab|pembrolizumab	Pembrolizumab|Cisplatin|Carboplatin|5-FU|Cetuximab	Biological|Drug|Drug|Drug|Biological	head and neck neoplasms	Metastatic Head and Neck Cancer|Recurrent Head and Neck Cancer	Parallel Assignment	Interventional	Treatment	Randomized	A Study of Pembrolizumab (MK-3475) for First Line Treatment of Recurrent or Metastatic Squamous Cell Cancer of the Head and Neck (MK-3475-048/KEYNOTE-048)	3	Hazard Ratio (HR)	0.83	0.01985	Regression, Cox	0.7	0.99	95		NA	All	882	Active, not recruiting	Phase 3
NCT02358031	4358478	7975798	Pembro Mono vs Control: PFS Per RECIST 1.1 by BICR in Participants With PD-L1 CPS ≥20	carboplatin|cetuximab|pembrolizumab	Pembrolizumab|Cisplatin|Carboplatin|5-FU|Cetuximab	Biological|Drug|Drug|Drug|Biological	head and neck neoplasms	Metastatic Head and Neck Cancer|Recurrent Head and Neck Cancer	Parallel Assignment	Interventional	Treatment	Randomized	A Study of Pembrolizumab (MK-3475) for First Line Treatment of Recurrent or Metastatic Squamous Cell Cancer of the Head and Neck (MK-3475-048/KEYNOTE-048)	3	Hazard Ratio (HR)	0.99	0.46791	Regression, Cox	0.76	1.29	95		NA	All	882	Active, not recruiting	Phase 3
NCT02358031	4358479	7975799	Pembro Mono vs Control: PFS Per RECIST 1.1 by BICR in Participants With PD-L1 CPS ≥1	carboplatin|cetuximab|pembrolizumab	Pembrolizumab|Cisplatin|Carboplatin|5-FU|Cetuximab	Biological|Drug|Drug|Drug|Biological	head and neck neoplasms	Metastatic Head and Neck Cancer|Recurrent Head and Neck Cancer	Parallel Assignment	Interventional	Treatment	Randomized	A Study of Pembrolizumab (MK-3475) for First Line Treatment of Recurrent or Metastatic Squamous Cell Cancer of the Head and Neck (MK-3475-048/KEYNOTE-048)	3	Hazard Ratio (HR)	1.13	0.8958	Regression, Cox	0.94	1.36	95		NA	All	882	Active, not recruiting	Phase 3
NCT02358031	4358480	7975800	Pembro Mono vs Control: PFS Per RECIST 1.1 by BICR in All Participants	carboplatin|cetuximab|pembrolizumab	Pembrolizumab|Cisplatin|Carboplatin|5-FU|Cetuximab	Biological|Drug|Drug|Drug|Biological	head and neck neoplasms	Metastatic Head and Neck Cancer|Recurrent Head and Neck Cancer	Parallel Assignment	Interventional	Treatment	Randomized	A Study of Pembrolizumab (MK-3475) for First Line Treatment of Recurrent or Metastatic Squamous Cell Cancer of the Head and Neck (MK-3475-048/KEYNOTE-048)	3	Hazard Ratio (HR)	1.29	0.9983	Regression, Cox	1.09	1.53	95		NA	All	882	Active, not recruiting	Phase 3
NCT02358031	4358481	7975801	Pembro Combo vs Control: OS in Participants With PD-L1 CPS ≥20	carboplatin|cetuximab|pembrolizumab	Pembrolizumab|Cisplatin|Carboplatin|5-FU|Cetuximab	Biological|Drug|Drug|Drug|Biological	head and neck neoplasms	Metastatic Head and Neck Cancer|Recurrent Head and Neck Cancer	Parallel Assignment	Interventional	Treatment	Randomized	A Study of Pembrolizumab (MK-3475) for First Line Treatment of Recurrent or Metastatic Squamous Cell Cancer of the Head and Neck (MK-3475-048/KEYNOTE-048)	3	Hazard Ratio (HR)	0.6	0.00044	Regression, Cox	0.45	0.82	95		NA	All	882	Active, not recruiting	Phase 3
NCT02358031	4358482	7975802	Pembro Combo vs Control: OS in Participants With PD-L1 CPS ≥1	carboplatin|cetuximab|pembrolizumab	Pembrolizumab|Cisplatin|Carboplatin|5-FU|Cetuximab	Biological|Drug|Drug|Drug|Biological	head and neck neoplasms	Metastatic Head and Neck Cancer|Recurrent Head and Neck Cancer	Parallel Assignment	Interventional	Treatment	Randomized	A Study of Pembrolizumab (MK-3475) for First Line Treatment of Recurrent or Metastatic Squamous Cell Cancer of the Head and Neck (MK-3475-048/KEYNOTE-048)	3	Hazard Ratio (HR)	0.65	2e-05	Regression, Cox	0.53	0.8	95		NA	All	882	Active, not recruiting	Phase 3
NCT02358031	4358483	7975803	Pembro Combo vs Control: Overall Survival (OS) in All Participants	carboplatin|cetuximab|pembrolizumab	Pembrolizumab|Cisplatin|Carboplatin|5-FU|Cetuximab	Biological|Drug|Drug|Drug|Biological	head and neck neoplasms	Metastatic Head and Neck Cancer|Recurrent Head and Neck Cancer	Parallel Assignment	Interventional	Treatment	Randomized	A Study of Pembrolizumab (MK-3475) for First Line Treatment of Recurrent or Metastatic Squamous Cell Cancer of the Head and Neck (MK-3475-048/KEYNOTE-048)	3	Hazard Ratio (HR)	0.72	0.00025	Regression, Cox	0.6	0.87	95		NA	All	882	Active, not recruiting	Phase 3
NCT02358031	4358484	7975804	Pembro Combo vs Control: PFS Per RECIST 1.1 by BICR in Participants With PD-L1 CPS ≥20	carboplatin|cetuximab|pembrolizumab	Pembrolizumab|Cisplatin|Carboplatin|5-FU|Cetuximab	Biological|Drug|Drug|Drug|Biological	head and neck neoplasms	Metastatic Head and Neck Cancer|Recurrent Head and Neck Cancer	Parallel Assignment	Interventional	Treatment	Randomized	A Study of Pembrolizumab (MK-3475) for First Line Treatment of Recurrent or Metastatic Squamous Cell Cancer of the Head and Neck (MK-3475-048/KEYNOTE-048)	3	Hazard Ratio (HR)	0.76	0.02951	Regression, Cox	0.58	1.01	95		NA	All	882	Active, not recruiting	Phase 3
NCT02358031	4358485	7975805	Pembro Combo vs Control: PFS Per RECIST 1.1 by BICR in Participants With Programmed Cell Death Ligand 1 (PD-L1) Combined Positive Score (CPS) ≥1	carboplatin|cetuximab|pembrolizumab	Pembrolizumab|Cisplatin|Carboplatin|5-FU|Cetuximab	Biological|Drug|Drug|Drug|Biological	head and neck neoplasms	Metastatic Head and Neck Cancer|Recurrent Head and Neck Cancer	Parallel Assignment	Interventional	Treatment	Randomized	A Study of Pembrolizumab (MK-3475) for First Line Treatment of Recurrent or Metastatic Squamous Cell Cancer of the Head and Neck (MK-3475-048/KEYNOTE-048)	3	Hazard Ratio (HR)	0.84	0.03697	Regression, Cox	0.69	1.02	95		NA	All	882	Active, not recruiting	Phase 3
NCT02358031	4358486	7975806	Pembro Combo vs Control: Progression Free Survival (PFS) Per Response Evaluation Criteria in Solid Tumors Version 1.1 (RECIST 1.1) by Blinded Independent Central Review (BICR) in All Participants	carboplatin|cetuximab|pembrolizumab	Pembrolizumab|Cisplatin|Carboplatin|5-FU|Cetuximab	Biological|Drug|Drug|Drug|Biological	head and neck neoplasms	Metastatic Head and Neck Cancer|Recurrent Head and Neck Cancer	Parallel Assignment	Interventional	Treatment	Randomized	A Study of Pembrolizumab (MK-3475) for First Line Treatment of Recurrent or Metastatic Squamous Cell Cancer of the Head and Neck (MK-3475-048/KEYNOTE-048)	3	Hazard Ratio (HR)	0.93	0.21211	Regression, Cox	0.78	1.11	95		NA	All	882	Active, not recruiting	Phase 3
NCT02358044	4358452	7975762	Percentage of Participants Achieving Sustained Virologic Response 24 Weeks After Ending Study Treatment (SVR24)	ribavirin|peginterferon alfa-2b|sofosbuvir|mk-5172	Sofosbuvir|PegIntron|Ribavirin|Grazoprevir/Elbasvir (100 mg/50 mg) FDC	Drug|Biological|Drug|Drug	hepatitis c|hepatitis|hepatitis a	Hepatitis C	Parallel Assignment	Interventional	Treatment	Randomized	Efficacy and Safety of Combination Grazoprevir (MK-5172)/Elbasvir (MK-8742) Versus Sofosbuvir + Pegylated Interferon + Ribavirin in Hepatitis C Virus Genotype 1, 4 or 6 Infection (MK-5172-077)	2	Adjusted Difference in Percentage	8.8	NA		3.3	15.7	95		NA	All	257	Completed	Phase 3
NCT02358044	4358455	7975763	Percentage of Participants Experiencing at Least One Tier 1 Safety Event (Key Safety Parameter) During the Treatment Period and First 14 Follow-up Days	ribavirin|peginterferon alfa-2b|sofosbuvir|mk-5172	Sofosbuvir|PegIntron|Ribavirin|Grazoprevir/Elbasvir (100 mg/50 mg) FDC	Drug|Biological|Drug|Drug	hepatitis c|hepatitis|hepatitis a	Hepatitis C	Parallel Assignment	Interventional	Treatment	Randomized	Efficacy and Safety of Combination Grazoprevir (MK-5172)/Elbasvir (MK-8742) Versus Sofosbuvir + Pegylated Interferon + Ribavirin in Hepatitis C Virus Genotype 1, 4 or 6 Infection (MK-5172-077)	2	Difference in Percentage	-0.8	0.312	Miettinen & Nurminen Method	-4.4	2.1	95		NA	All	257	Completed	Phase 3
NCT02358044	4358453	7975763	Percentage of Participants Experiencing at Least One Tier 1 Safety Event (Key Safety Parameter) During the Treatment Period and First 14 Follow-up Days	ribavirin|peginterferon alfa-2b|sofosbuvir|mk-5172	Sofosbuvir|PegIntron|Ribavirin|Grazoprevir/Elbasvir (100 mg/50 mg) FDC	Drug|Biological|Drug|Drug	hepatitis c|hepatitis|hepatitis a	Hepatitis C	Parallel Assignment	Interventional	Treatment	Randomized	Efficacy and Safety of Combination Grazoprevir (MK-5172)/Elbasvir (MK-8742) Versus Sofosbuvir + Pegylated Interferon + Ribavirin in Hepatitis C Virus Genotype 1, 4 or 6 Infection (MK-5172-077)	2	Difference in Percentage	-13.5	0.001	Miettinen & Nurminen Method	-20.8	-7.9	95		NA	All	257	Completed	Phase 3
NCT02358044	4358454	7975763	Percentage of Participants Experiencing at Least One Tier 1 Safety Event (Key Safety Parameter) During the Treatment Period and First 14 Follow-up Days	ribavirin|peginterferon alfa-2b|sofosbuvir|mk-5172	Sofosbuvir|PegIntron|Ribavirin|Grazoprevir/Elbasvir (100 mg/50 mg) FDC	Drug|Biological|Drug|Drug	hepatitis c|hepatitis|hepatitis a	Hepatitis C	Parallel Assignment	Interventional	Treatment	Randomized	Efficacy and Safety of Combination Grazoprevir (MK-5172)/Elbasvir (MK-8742) Versus Sofosbuvir + Pegylated Interferon + Ribavirin in Hepatitis C Virus Genotype 1, 4 or 6 Infection (MK-5172-077)	2	Difference in Percentage	-12.7	0.001	Miettinen & Nurminen Method	-19.7	-8	95		NA	All	257	Completed	Phase 3
NCT02358044	4358457	7975763	Percentage of Participants Experiencing at Least One Tier 1 Safety Event (Key Safety Parameter) During the Treatment Period and First 14 Follow-up Days	ribavirin|peginterferon alfa-2b|sofosbuvir|mk-5172	Sofosbuvir|PegIntron|Ribavirin|Grazoprevir/Elbasvir (100 mg/50 mg) FDC	Drug|Biological|Drug|Drug	hepatitis c|hepatitis|hepatitis a	Hepatitis C	Parallel Assignment	Interventional	Treatment	Randomized	Efficacy and Safety of Combination Grazoprevir (MK-5172)/Elbasvir (MK-8742) Versus Sofosbuvir + Pegylated Interferon + Ribavirin in Hepatitis C Virus Genotype 1, 4 or 6 Infection (MK-5172-077)	2	Difference in Percentage	-27	0.001	Miettinen & Nurminen Method	-35.5	-19.6	95		NA	All	257	Completed	Phase 3
NCT02358044	4358456	7975763	Percentage of Participants Experiencing at Least One Tier 1 Safety Event (Key Safety Parameter) During the Treatment Period and First 14 Follow-up Days	ribavirin|peginterferon alfa-2b|sofosbuvir|mk-5172	Sofosbuvir|PegIntron|Ribavirin|Grazoprevir/Elbasvir (100 mg/50 mg) FDC	Drug|Biological|Drug|Drug	hepatitis c|hepatitis|hepatitis a	Hepatitis C	Parallel Assignment	Interventional	Treatment	Randomized	Efficacy and Safety of Combination Grazoprevir (MK-5172)/Elbasvir (MK-8742) Versus Sofosbuvir + Pegylated Interferon + Ribavirin in Hepatitis C Virus Genotype 1, 4 or 6 Infection (MK-5172-077)	2	Difference in Percentage	-2.4	0.078	Miettinen & Nurminen Method	-6.8	0.6	95		NA	All	257	Completed	Phase 3
NCT02358044	4358458	7975765	Percentage of Participants Experiencing at Least One Adverse Event (AE) During the Treatment Period Plus First 14 Follow-up Days	ribavirin|peginterferon alfa-2b|sofosbuvir|mk-5172	Sofosbuvir|PegIntron|Ribavirin|Grazoprevir/Elbasvir (100 mg/50 mg) FDC	Drug|Biological|Drug|Drug	hepatitis c|hepatitis|hepatitis a	Hepatitis C	Parallel Assignment	Interventional	Treatment	Randomized	Efficacy and Safety of Combination Grazoprevir (MK-5172)/Elbasvir (MK-8742) Versus Sofosbuvir + Pegylated Interferon + Ribavirin in Hepatitis C Virus Genotype 1, 4 or 6 Infection (MK-5172-077)	2	Difference in Percentage	-41.7	NA		-51.1	-31.9	95		NA	All	257	Completed	Phase 3
NCT02358044	4358459	7975766	Primary: Percentage of Participants Achieving Sustained Virologic Response at 12 Weeks After the End of All Treatment (SVR12)	ribavirin|peginterferon alfa-2b|sofosbuvir|mk-5172	Sofosbuvir|PegIntron|Ribavirin|Grazoprevir/Elbasvir (100 mg/50 mg) FDC	Drug|Biological|Drug|Drug	hepatitis c|hepatitis|hepatitis a	Hepatitis C	Parallel Assignment	Interventional	Treatment	Randomized	Efficacy and Safety of Combination Grazoprevir (MK-5172)/Elbasvir (MK-8742) Versus Sofosbuvir + Pegylated Interferon + Ribavirin in Hepatitis C Virus Genotype 1, 4 or 6 Infection (MK-5172-077)	2	Adjusted Difference in Percentage	8.8	0.001	Miettinen & Nurminen Method	3.6	15.3	95		NA	All	257	Completed	Phase 3
NCT02358044	4358460	7975766	Primary: Percentage of Participants Achieving Sustained Virologic Response at 12 Weeks After the End of All Treatment (SVR12)	ribavirin|peginterferon alfa-2b|sofosbuvir|mk-5172	Sofosbuvir|PegIntron|Ribavirin|Grazoprevir/Elbasvir (100 mg/50 mg) FDC	Drug|Biological|Drug|Drug	hepatitis c|hepatitis|hepatitis a	Hepatitis C	Parallel Assignment	Interventional	Treatment	Randomized	Efficacy and Safety of Combination Grazoprevir (MK-5172)/Elbasvir (MK-8742) Versus Sofosbuvir + Pegylated Interferon + Ribavirin in Hepatitis C Virus Genotype 1, 4 or 6 Infection (MK-5172-077)	2	Adjusted Difference in Percentage	8.8	0.001	Miettinen & Nurminen Method	3.6	15.3	95		NA	All	257	Completed	Phase 3
NCT02358343	4358438	7975740	Serum Phosphorus Level	sertraline|antidepressive agents	Engagement Interview|Cognitive Behavioral Therapy|Antidepressant Drug Therapy	Behavioral|Behavioral|Drug	depression|depressive disorder|kidney diseases|kidney failure, chronic	Depression|End Stage Renal Disease	Parallel Assignment	Interventional	Treatment	Randomized	A Trial of Sertraline vs. CBT for End-stage Renal Disease Patients With Depression {ASCEND}	5	Mean Difference (Final Values)	0.25	NA		-0.25	0.75	95		NA	All	184	Completed	Phase 3
NCT02358343	4358439	7975741	Percent Inter-dialytic Weight Gain	sertraline|antidepressive agents	Engagement Interview|Cognitive Behavioral Therapy|Antidepressant Drug Therapy	Behavioral|Behavioral|Drug	depression|depressive disorder|kidney diseases|kidney failure, chronic	Depression|End Stage Renal Disease	Parallel Assignment	Interventional	Treatment	Randomized	A Trial of Sertraline vs. CBT for End-stage Renal Disease Patients With Depression {ASCEND}	5	Mean Difference (Final Values)	-0.1	NA		-0.54	0.34	95		NA	All	184	Completed	Phase 3
NCT02358343	4358440	7975742	Percentage of Dialysis Treatment Sessions Skipped and/or Shortened	sertraline|antidepressive agents	Engagement Interview|Cognitive Behavioral Therapy|Antidepressant Drug Therapy	Behavioral|Behavioral|Drug	depression|depressive disorder|kidney diseases|kidney failure, chronic	Depression|End Stage Renal Disease	Parallel Assignment	Interventional	Treatment	Randomized	A Trial of Sertraline vs. CBT for End-stage Renal Disease Patients With Depression {ASCEND}	5	Risk Ratio (RR)	0.78	NA		0.55	1.1	95		NA	All	184	Completed	Phase 3
NCT02358343	4358441	7975743	Exercise	sertraline|antidepressive agents	Engagement Interview|Cognitive Behavioral Therapy|Antidepressant Drug Therapy	Behavioral|Behavioral|Drug	depression|depressive disorder|kidney diseases|kidney failure, chronic	Depression|End Stage Renal Disease	Parallel Assignment	Interventional	Treatment	Randomized	A Trial of Sertraline vs. CBT for End-stage Renal Disease Patients With Depression {ASCEND}	5	Mean Difference (Final Values)	0.1	NA		-0.5	0.7	95		NA	All	184	Completed	Phase 3
NCT02358343	4358442	7975745	Perceived Social Support	sertraline|antidepressive agents	Engagement Interview|Cognitive Behavioral Therapy|Antidepressant Drug Therapy	Behavioral|Behavioral|Drug	depression|depressive disorder|kidney diseases|kidney failure, chronic	Depression|End Stage Renal Disease	Parallel Assignment	Interventional	Treatment	Randomized	A Trial of Sertraline vs. CBT for End-stage Renal Disease Patients With Depression {ASCEND}	5	Mean Difference (Final Values)	-0.01	NA		-0.5	0.5	95		NA	All	184	Completed	Phase 3
NCT02358343	4358443	7975746	Satisfaction With Life Scale	sertraline|antidepressive agents	Engagement Interview|Cognitive Behavioral Therapy|Antidepressant Drug Therapy	Behavioral|Behavioral|Drug	depression|depressive disorder|kidney diseases|kidney failure, chronic	Depression|End Stage Renal Disease	Parallel Assignment	Interventional	Treatment	Randomized	A Trial of Sertraline vs. CBT for End-stage Renal Disease Patients With Depression {ASCEND}	5	Mean Difference (Final Values)	2.6	NA		0.1	5.1	95		NA	All	184	Completed	Phase 3
NCT02358343	4358444	7975747	Global Quality of Life Scale	sertraline|antidepressive agents	Engagement Interview|Cognitive Behavioral Therapy|Antidepressant Drug Therapy	Behavioral|Behavioral|Drug	depression|depressive disorder|kidney diseases|kidney failure, chronic	Depression|End Stage Renal Disease	Parallel Assignment	Interventional	Treatment	Randomized	A Trial of Sertraline vs. CBT for End-stage Renal Disease Patients With Depression {ASCEND}	5	Mean Difference (Final Values)	0.6	NA		-0.2	1.4	95		NA	All	184	Completed	Phase 3
NCT02358343	4358445	7975748	SF-36 Energy/Vitality	sertraline|antidepressive agents	Engagement Interview|Cognitive Behavioral Therapy|Antidepressant Drug Therapy	Behavioral|Behavioral|Drug	depression|depressive disorder|kidney diseases|kidney failure, chronic	Depression|End Stage Renal Disease	Parallel Assignment	Interventional	Treatment	Randomized	A Trial of Sertraline vs. CBT for End-stage Renal Disease Patients With Depression {ASCEND}	5	Mean Difference (Final Values)	10.2	NA		1.3	19	95		NA	All	184	Completed	Phase 3
NCT02358343	4358446	7975749	Sheehan Disability Scale	sertraline|antidepressive agents	Engagement Interview|Cognitive Behavioral Therapy|Antidepressant Drug Therapy	Behavioral|Behavioral|Drug	depression|depressive disorder|kidney diseases|kidney failure, chronic	Depression|End Stage Renal Disease	Parallel Assignment	Interventional	Treatment	Randomized	A Trial of Sertraline vs. CBT for End-stage Renal Disease Patients With Depression {ASCEND}	5	Mean Difference (Final Values)	-3.1	NA		-6.2	-0.1	95		NA	All	184	Completed	Phase 3
NCT02358343	4358447	7975750	GAD-7	sertraline|antidepressive agents	Engagement Interview|Cognitive Behavioral Therapy|Antidepressant Drug Therapy	Behavioral|Behavioral|Drug	depression|depressive disorder|kidney diseases|kidney failure, chronic	Depression|End Stage Renal Disease	Parallel Assignment	Interventional	Treatment	Randomized	A Trial of Sertraline vs. CBT for End-stage Renal Disease Patients With Depression {ASCEND}	5	Mean Difference (Final Values)	-1.2	NA		-3.1	0.8	95		NA	All	184	Completed	Phase 3
NCT02358343	4358448	7975751	BDI-II	sertraline|antidepressive agents	Engagement Interview|Cognitive Behavioral Therapy|Antidepressant Drug Therapy	Behavioral|Behavioral|Drug	depression|depressive disorder|kidney diseases|kidney failure, chronic	Depression|End Stage Renal Disease	Parallel Assignment	Interventional	Treatment	Randomized	A Trial of Sertraline vs. CBT for End-stage Renal Disease Patients With Depression {ASCEND}	5	Mean Difference (Final Values)	-3.7	NA		-7.4	-0.02	95		NA	All	184	Completed	Phase 3
NCT02358343	4358449	7975752	Number of Participants Who Accepted Depression Treatment	sertraline|antidepressive agents	Engagement Interview|Cognitive Behavioral Therapy|Antidepressant Drug Therapy	Behavioral|Behavioral|Drug	depression|depressive disorder|kidney diseases|kidney failure, chronic	Depression|End Stage Renal Disease	Parallel Assignment	Interventional	Treatment	Randomized	A Trial of Sertraline vs. CBT for End-stage Renal Disease Patients With Depression {ASCEND}	5		NA	0.96	Likelihood Ratio Test					NA	All	184	Completed	Phase 3
NCT02358343	4358450	7975753	QIDS-C Score	sertraline|antidepressive agents	Engagement Interview|Cognitive Behavioral Therapy|Antidepressant Drug Therapy	Behavioral|Behavioral|Drug	depression|depressive disorder|kidney diseases|kidney failure, chronic	Depression|End Stage Renal Disease	Parallel Assignment	Interventional	Treatment	Randomized	A Trial of Sertraline vs. CBT for End-stage Renal Disease Patients With Depression {ASCEND}	5	Mean Difference (Final Values)	-1.84	0.035	Wald Test	-3.54	-0.13	95		NA	All	184	Completed	Phase 3
NCT02358343	4358451	7975754	Number of Participants Who Initiated Depression Treatment	sertraline|antidepressive agents	Engagement Interview|Cognitive Behavioral Therapy|Antidepressant Drug Therapy	Behavioral|Behavioral|Drug	depression|depressive disorder|kidney diseases|kidney failure, chronic	Depression|End Stage Renal Disease	Parallel Assignment	Interventional	Treatment	Randomized	A Trial of Sertraline vs. CBT for End-stage Renal Disease Patients With Depression {ASCEND}	5		NA	0.77	Likelihood Ratio Test					NA	All	184	Completed	Phase 3
NCT02358668	4358350	7975675	Changes in Complete Blood Count in Subjects Treated With High Dose and Low Dose BTI320 Compared to Placebo	NA	BTI320|BTI320 matching placebo	Drug|Drug	diabetes mellitus|glucose intolerance|hyperglycemia|prediabetic state	Pre-Diabetes	Parallel Assignment	Interventional	Treatment	Randomized	BTI320 (SUGARDOWN®) on Post-Prandial Hyperglycaemia in Subjects With Pre-Diabetes	3		NA	0.89	t-test, 2 sided					NA	All	60	Completed	Phase 2
NCT02358668	4358351	7975675	Changes in Complete Blood Count in Subjects Treated With High Dose and Low Dose BTI320 Compared to Placebo	NA	BTI320|BTI320 matching placebo	Drug|Drug	diabetes mellitus|glucose intolerance|hyperglycemia|prediabetic state	Pre-Diabetes	Parallel Assignment	Interventional	Treatment	Randomized	BTI320 (SUGARDOWN®) on Post-Prandial Hyperglycaemia in Subjects With Pre-Diabetes	3		NA	0.61	t-test, 2 sided					NA	All	60	Completed	Phase 2
NCT02358668	4358352	7975676	Changes in Measures of Liver Function in Subjects Treated With High Dose and Low Dose BTI320 Compared to Placebo	NA	BTI320|BTI320 matching placebo	Drug|Drug	diabetes mellitus|glucose intolerance|hyperglycemia|prediabetic state	Pre-Diabetes	Parallel Assignment	Interventional	Treatment	Randomized	BTI320 (SUGARDOWN®) on Post-Prandial Hyperglycaemia in Subjects With Pre-Diabetes	3		NA	0.48	t-test, 2 sided					NA	All	60	Completed	Phase 2
NCT02358668	4358353	7975676	Changes in Measures of Liver Function in Subjects Treated With High Dose and Low Dose BTI320 Compared to Placebo	NA	BTI320|BTI320 matching placebo	Drug|Drug	diabetes mellitus|glucose intolerance|hyperglycemia|prediabetic state	Pre-Diabetes	Parallel Assignment	Interventional	Treatment	Randomized	BTI320 (SUGARDOWN®) on Post-Prandial Hyperglycaemia in Subjects With Pre-Diabetes	3		NA	0.41	t-test, 2 sided					NA	All	60	Completed	Phase 2
NCT02358668	4358354	7975677	Changes in Serum Creatinine in Subjects Treated With High Dose and Low Dose BTI320 Compared to Placebo	NA	BTI320|BTI320 matching placebo	Drug|Drug	diabetes mellitus|glucose intolerance|hyperglycemia|prediabetic state	Pre-Diabetes	Parallel Assignment	Interventional	Treatment	Randomized	BTI320 (SUGARDOWN®) on Post-Prandial Hyperglycaemia in Subjects With Pre-Diabetes	3		NA	0.22	t-test, 2 sided					NA	All	60	Completed	Phase 2
NCT02358668	4358355	7975677	Changes in Serum Creatinine in Subjects Treated With High Dose and Low Dose BTI320 Compared to Placebo	NA	BTI320|BTI320 matching placebo	Drug|Drug	diabetes mellitus|glucose intolerance|hyperglycemia|prediabetic state	Pre-Diabetes	Parallel Assignment	Interventional	Treatment	Randomized	BTI320 (SUGARDOWN®) on Post-Prandial Hyperglycaemia in Subjects With Pre-Diabetes	3		NA	0.29	t-test, 2 sided					NA	All	60	Completed	Phase 2
NCT02358668	4358357	7975678	Changes in Subjects Treated With Low Dose and High Dose BTI320 Compared With Placebo in Percent Coefficient of Variation of Blood Glucose Over 24 Hours on Continuous Glucose Monitoring System Repeated Measures Analysis	NA	BTI320|BTI320 matching placebo	Drug|Drug	diabetes mellitus|glucose intolerance|hyperglycemia|prediabetic state	Pre-Diabetes	Parallel Assignment	Interventional	Treatment	Randomized	BTI320 (SUGARDOWN®) on Post-Prandial Hyperglycaemia in Subjects With Pre-Diabetes	3	Mean Difference (Net)	-2.14	0.06	Mixed Models Analysis	-4.36	0.09	95		NA	All	60	Completed	Phase 2
NCT02358668	4358356	7975678	Changes in Subjects Treated With Low Dose and High Dose BTI320 Compared With Placebo in Percent Coefficient of Variation of Blood Glucose Over 24 Hours on Continuous Glucose Monitoring System Repeated Measures Analysis	NA	BTI320|BTI320 matching placebo	Drug|Drug	diabetes mellitus|glucose intolerance|hyperglycemia|prediabetic state	Pre-Diabetes	Parallel Assignment	Interventional	Treatment	Randomized	BTI320 (SUGARDOWN®) on Post-Prandial Hyperglycaemia in Subjects With Pre-Diabetes	3	Mean Difference (Net)	0.43	0.69	Mixed Models Analysis	-1.71	2.58	95		NA	All	60	Completed	Phase 2
NCT02358668	4358359	7975679	Changes in Subjects Treated With Low Dose and High Dose BTI320 Compared With Placebo in Percent Coefficient of Variation of Blood Glucose Over 3 Hours Post-prandial on Continuous Glucose Monitoring System Repeated Measures Analysis	NA	BTI320|BTI320 matching placebo	Drug|Drug	diabetes mellitus|glucose intolerance|hyperglycemia|prediabetic state	Pre-Diabetes	Parallel Assignment	Interventional	Treatment	Randomized	BTI320 (SUGARDOWN®) on Post-Prandial Hyperglycaemia in Subjects With Pre-Diabetes	3	Mean Difference (Net)	-0.65	0.18	Mixed Models Analysis	-1.62	0.31	95		NA	All	60	Completed	Phase 2
NCT02358668	4358358	7975679	Changes in Subjects Treated With Low Dose and High Dose BTI320 Compared With Placebo in Percent Coefficient of Variation of Blood Glucose Over 3 Hours Post-prandial on Continuous Glucose Monitoring System Repeated Measures Analysis	NA	BTI320|BTI320 matching placebo	Drug|Drug	diabetes mellitus|glucose intolerance|hyperglycemia|prediabetic state	Pre-Diabetes	Parallel Assignment	Interventional	Treatment	Randomized	BTI320 (SUGARDOWN®) on Post-Prandial Hyperglycaemia in Subjects With Pre-Diabetes	3	Mean Difference (Net)	0.42	0.37	Mixed Models Analysis	-0.51	1.36	95		NA	All	60	Completed	Phase 2
NCT02358668	4358360	7975680	Changes in Subjects Treated With Low Dose and High Dose BTI320 Compared With Placebo in Percent Coefficient of Variation of Blood Glucose Over 2 Hours Post-prandial on Continuous Glucose Monitoring System Repeated Measures Analysis	NA	BTI320|BTI320 matching placebo	Drug|Drug	diabetes mellitus|glucose intolerance|hyperglycemia|prediabetic state	Pre-Diabetes	Parallel Assignment	Interventional	Treatment	Randomized	BTI320 (SUGARDOWN®) on Post-Prandial Hyperglycaemia in Subjects With Pre-Diabetes	3	Mean Difference (Net)	0.39	0.37	Mixed Models Analysis	-0.46	1.24	95		NA	All	60	Completed	Phase 2
NCT02358668	4358361	7975680	Changes in Subjects Treated With Low Dose and High Dose BTI320 Compared With Placebo in Percent Coefficient of Variation of Blood Glucose Over 2 Hours Post-prandial on Continuous Glucose Monitoring System Repeated Measures Analysis	NA	BTI320|BTI320 matching placebo	Drug|Drug	diabetes mellitus|glucose intolerance|hyperglycemia|prediabetic state	Pre-Diabetes	Parallel Assignment	Interventional	Treatment	Randomized	BTI320 (SUGARDOWN®) on Post-Prandial Hyperglycaemia in Subjects With Pre-Diabetes	3	Mean Difference (Net)	-0.62	0.17	Mixed Models Analysis	-1.5	0.26	95		NA	All	60	Completed	Phase 2
NCT02358668	4358363	7975681	Changes in Subjects Treated With Low Dose and High Dose BTI320 Compared With Placebo in Percent Coefficient of Variation of Blood Glucose Over 1 Hour Post-prandial on Continuous Glucose Monitoring System Repeated Measures Analysis	NA	BTI320|BTI320 matching placebo	Drug|Drug	diabetes mellitus|glucose intolerance|hyperglycemia|prediabetic state	Pre-Diabetes	Parallel Assignment	Interventional	Treatment	Randomized	BTI320 (SUGARDOWN®) on Post-Prandial Hyperglycaemia in Subjects With Pre-Diabetes	3	Mean Difference (Net)	-0.48	0.34	Mixed Models Analysis	-1.46	0.5	95		NA	All	60	Completed	Phase 2
NCT02358668	4358362	7975681	Changes in Subjects Treated With Low Dose and High Dose BTI320 Compared With Placebo in Percent Coefficient of Variation of Blood Glucose Over 1 Hour Post-prandial on Continuous Glucose Monitoring System Repeated Measures Analysis	NA	BTI320|BTI320 matching placebo	Drug|Drug	diabetes mellitus|glucose intolerance|hyperglycemia|prediabetic state	Pre-Diabetes	Parallel Assignment	Interventional	Treatment	Randomized	BTI320 (SUGARDOWN®) on Post-Prandial Hyperglycaemia in Subjects With Pre-Diabetes	3	Mean Difference (Net)	0.22	0.64	Mixed Models Analysis	-0.73	1.18	95		NA	All	60	Completed	Phase 2
NCT02358668	4358364	7975682	Changes in Subjects Treated With Low Dose and High Dose BTI320 Compared With Placebo in Standard Deviation of Blood Glucose Over 24 Hours on Continuous Glucose Monitoring System Repeated Measures Analysis	NA	BTI320|BTI320 matching placebo	Drug|Drug	diabetes mellitus|glucose intolerance|hyperglycemia|prediabetic state	Pre-Diabetes	Parallel Assignment	Interventional	Treatment	Randomized	BTI320 (SUGARDOWN®) on Post-Prandial Hyperglycaemia in Subjects With Pre-Diabetes	3	Mean Difference (Net)	0.01	0.87	Mixed Models Analysis	-0.13	0.15	95		NA	All	60	Completed	Phase 2
NCT02358668	4358365	7975682	Changes in Subjects Treated With Low Dose and High Dose BTI320 Compared With Placebo in Standard Deviation of Blood Glucose Over 24 Hours on Continuous Glucose Monitoring System Repeated Measures Analysis	NA	BTI320|BTI320 matching placebo	Drug|Drug	diabetes mellitus|glucose intolerance|hyperglycemia|prediabetic state	Pre-Diabetes	Parallel Assignment	Interventional	Treatment	Randomized	BTI320 (SUGARDOWN®) on Post-Prandial Hyperglycaemia in Subjects With Pre-Diabetes	3	Mean Difference (Net)	-0.16	0.03	Mixed Models Analysis	-0.31	-0.02	95		NA	All	60	Completed	Phase 2
NCT02358668	4358366	7975683	Changes in Subjects Treated With Low Dose and High Dose BTI320 Compared With Placebo in Standard Deviation of Blood Glucose During 3 Hours Post-prandial on Continuous Glucose Monitoring System Repeated Measures Analysis	NA	BTI320|BTI320 matching placebo	Drug|Drug	diabetes mellitus|glucose intolerance|hyperglycemia|prediabetic state	Pre-Diabetes	Parallel Assignment	Interventional	Treatment	Randomized	BTI320 (SUGARDOWN®) on Post-Prandial Hyperglycaemia in Subjects With Pre-Diabetes	3	Mean Difference (Net)	0.03	0.46	Mixed Models Analysis	-0.05	0.1	95		NA	All	60	Completed	Phase 2
NCT02358668	4358367	7975683	Changes in Subjects Treated With Low Dose and High Dose BTI320 Compared With Placebo in Standard Deviation of Blood Glucose During 3 Hours Post-prandial on Continuous Glucose Monitoring System Repeated Measures Analysis	NA	BTI320|BTI320 matching placebo	Drug|Drug	diabetes mellitus|glucose intolerance|hyperglycemia|prediabetic state	Pre-Diabetes	Parallel Assignment	Interventional	Treatment	Randomized	BTI320 (SUGARDOWN®) on Post-Prandial Hyperglycaemia in Subjects With Pre-Diabetes	3	Mean Difference (Net)	-0.07	0.06	Mixed Models Analysis	-0.15	0	95		NA	All	60	Completed	Phase 2
NCT02358668	4358369	7975684	Changes in Subjects Treated With Low Dose and High Dose BTI320 Compared With Placebo in Standard Deviation of Blood Glucose During 2 Hours Post-prandial on Continuous Glucose Monitoring System Repeated Measures Analysis	NA	BTI320|BTI320 matching placebo	Drug|Drug	diabetes mellitus|glucose intolerance|hyperglycemia|prediabetic state	Pre-Diabetes	Parallel Assignment	Interventional	Treatment	Randomized	BTI320 (SUGARDOWN®) on Post-Prandial Hyperglycaemia in Subjects With Pre-Diabetes	3	Mean Difference (Net)	-0.07	0.06	Mixed Models Analysis	-0.15	0	95		NA	All	60	Completed	Phase 2
NCT02358668	4358368	7975684	Changes in Subjects Treated With Low Dose and High Dose BTI320 Compared With Placebo in Standard Deviation of Blood Glucose During 2 Hours Post-prandial on Continuous Glucose Monitoring System Repeated Measures Analysis	NA	BTI320|BTI320 matching placebo	Drug|Drug	diabetes mellitus|glucose intolerance|hyperglycemia|prediabetic state	Pre-Diabetes	Parallel Assignment	Interventional	Treatment	Randomized	BTI320 (SUGARDOWN®) on Post-Prandial Hyperglycaemia in Subjects With Pre-Diabetes	3	Mean Difference (Net)	0.03	0.46	Mixed Models Analysis	-0.05	0.1	95		NA	All	60	Completed	Phase 2
NCT02358668	4358370	7975685	Changes in Subjects Treated With Low Dose and High Dose BTI320 Compared With Placebo in Standard Deviation of Blood Glucose During 1 Hour Post-prandial on Continuous Glucose Monitoring System Repeated Measures Analysis	NA	BTI320|BTI320 matching placebo	Drug|Drug	diabetes mellitus|glucose intolerance|hyperglycemia|prediabetic state	Pre-Diabetes	Parallel Assignment	Interventional	Treatment	Randomized	BTI320 (SUGARDOWN®) on Post-Prandial Hyperglycaemia in Subjects With Pre-Diabetes	3	Mean Difference (Net)	0.01	0.73	Mixed Models Analysis	-0.06	0.09	95		NA	All	60	Completed	Phase 2
NCT02358668	4358371	7975685	Changes in Subjects Treated With Low Dose and High Dose BTI320 Compared With Placebo in Standard Deviation of Blood Glucose During 1 Hour Post-prandial on Continuous Glucose Monitoring System Repeated Measures Analysis	NA	BTI320|BTI320 matching placebo	Drug|Drug	diabetes mellitus|glucose intolerance|hyperglycemia|prediabetic state	Pre-Diabetes	Parallel Assignment	Interventional	Treatment	Randomized	BTI320 (SUGARDOWN®) on Post-Prandial Hyperglycaemia in Subjects With Pre-Diabetes	3	Mean Difference (Net)	-0.05	0.18	Mixed Models Analysis	-0.13	0.02	95		NA	All	60	Completed	Phase 2
NCT02358668	4358372	7975686	Changes in Subjects Treated With Low Dose and High Dose BTI320 Compared With Placebo in Mean Post-prandial Maximum Glucose During 24 Hours on Continuous Glucose Monitoring System Repeated Measures Analysis	NA	BTI320|BTI320 matching placebo	Drug|Drug	diabetes mellitus|glucose intolerance|hyperglycemia|prediabetic state	Pre-Diabetes	Parallel Assignment	Interventional	Treatment	Randomized	BTI320 (SUGARDOWN®) on Post-Prandial Hyperglycaemia in Subjects With Pre-Diabetes	3	Mean Difference (Net)	-0.09	0.63	Mixed Models Analysis	-0.48	0.29	95		NA	All	60	Completed	Phase 2
NCT02358668	4358373	7975686	Changes in Subjects Treated With Low Dose and High Dose BTI320 Compared With Placebo in Mean Post-prandial Maximum Glucose During 24 Hours on Continuous Glucose Monitoring System Repeated Measures Analysis	NA	BTI320|BTI320 matching placebo	Drug|Drug	diabetes mellitus|glucose intolerance|hyperglycemia|prediabetic state	Pre-Diabetes	Parallel Assignment	Interventional	Treatment	Randomized	BTI320 (SUGARDOWN®) on Post-Prandial Hyperglycaemia in Subjects With Pre-Diabetes	3	Mean Difference (Net)	-0.42	0.03	Mixed Models Analysis	-0.81	-0.03	95		NA	All	60	Completed	Phase 2
NCT02358668	4358374	7975687	Changes in Subjects Treated With Low Dose and High Dose BTI320 Compared With Placebo in Post-prandial Maximum Glucose on Continuous Glucose Monitoring System Repeated Measures Analysis	NA	BTI320|BTI320 matching placebo	Drug|Drug	diabetes mellitus|glucose intolerance|hyperglycemia|prediabetic state	Pre-Diabetes	Parallel Assignment	Interventional	Treatment	Randomized	BTI320 (SUGARDOWN®) on Post-Prandial Hyperglycaemia in Subjects With Pre-Diabetes	3	Mean Difference (Net)	-0.08	0.54	Mixed Models Analysis	-0.35	0.18	95		NA	All	60	Completed	Phase 2
NCT02358668	4358375	7975687	Changes in Subjects Treated With Low Dose and High Dose BTI320 Compared With Placebo in Post-prandial Maximum Glucose on Continuous Glucose Monitoring System Repeated Measures Analysis	NA	BTI320|BTI320 matching placebo	Drug|Drug	diabetes mellitus|glucose intolerance|hyperglycemia|prediabetic state	Pre-Diabetes	Parallel Assignment	Interventional	Treatment	Randomized	BTI320 (SUGARDOWN®) on Post-Prandial Hyperglycaemia in Subjects With Pre-Diabetes	3	Mean Difference (Net)	-0.39	0.01	Mixed Models Analysis	-0.67	-0.12	95		NA	All	60	Completed	Phase 2
NCT02358668	4358376	7975688	Changes in Subjects Treated With Low Dose and High Dose BTI320 Compared With Placebo in Mean Blood Glucose During 24 Hours on Continuous Glucose Monitoring System Repeated Measures Analysis	NA	BTI320|BTI320 matching placebo	Drug|Drug	diabetes mellitus|glucose intolerance|hyperglycemia|prediabetic state	Pre-Diabetes	Parallel Assignment	Interventional	Treatment	Randomized	BTI320 (SUGARDOWN®) on Post-Prandial Hyperglycaemia in Subjects With Pre-Diabetes	3	Mean Difference (Net)	-0.17	0.1	Mixed Models Analysis	-0.38	0.03	95		NA	All	60	Completed	Phase 2
NCT02358668	4358377	7975688	Changes in Subjects Treated With Low Dose and High Dose BTI320 Compared With Placebo in Mean Blood Glucose During 24 Hours on Continuous Glucose Monitoring System Repeated Measures Analysis	NA	BTI320|BTI320 matching placebo	Drug|Drug	diabetes mellitus|glucose intolerance|hyperglycemia|prediabetic state	Pre-Diabetes	Parallel Assignment	Interventional	Treatment	Randomized	BTI320 (SUGARDOWN®) on Post-Prandial Hyperglycaemia in Subjects With Pre-Diabetes	3	Mean Difference (Net)	-0.19	0.08	Mixed Models Analysis	-0.4	0.03	95		NA	All	60	Completed	Phase 2
NCT02358668	4358378	7975689	Changes in Subjects Treated With Low Dose and High Dose BTI320 Compared With Placebo in 3 Hour Post-prandial Mean Blood Glucose on Continuous Glucose Monitoring System Repeated Measures Analysis	NA	BTI320|BTI320 matching placebo	Drug|Drug	diabetes mellitus|glucose intolerance|hyperglycemia|prediabetic state	Pre-Diabetes	Parallel Assignment	Interventional	Treatment	Randomized	BTI320 (SUGARDOWN®) on Post-Prandial Hyperglycaemia in Subjects With Pre-Diabetes	3	Mean Difference (Net)	-0.08	0.41	Mixed Models Analysis	-0.28	0.11	95		NA	All	60	Completed	Phase 2
NCT02358668	4358379	7975689	Changes in Subjects Treated With Low Dose and High Dose BTI320 Compared With Placebo in 3 Hour Post-prandial Mean Blood Glucose on Continuous Glucose Monitoring System Repeated Measures Analysis	NA	BTI320|BTI320 matching placebo	Drug|Drug	diabetes mellitus|glucose intolerance|hyperglycemia|prediabetic state	Pre-Diabetes	Parallel Assignment	Interventional	Treatment	Randomized	BTI320 (SUGARDOWN®) on Post-Prandial Hyperglycaemia in Subjects With Pre-Diabetes	3	Mean Difference (Net)	-0.27	0.01	Mixed Models Analysis	-0.48	-0.07	95		NA	All	60	Completed	Phase 2
NCT02358668	4358381	7975690	Changes in Subjects Treated With Low Dose and High Dose BTI320 Compared With Placebo in 2 Hour Post-prandial Mean Blood Glucose on Continuous Glucose Monitoring System Repeated Measures Analysis	NA	BTI320|BTI320 matching placebo	Drug|Drug	diabetes mellitus|glucose intolerance|hyperglycemia|prediabetic state	Pre-Diabetes	Parallel Assignment	Interventional	Treatment	Randomized	BTI320 (SUGARDOWN®) on Post-Prandial Hyperglycaemia in Subjects With Pre-Diabetes	3	Mean Difference (Net)	-0.31	0.01	Mixed Models Analysis	-0.52	-0.1	95		NA	All	60	Completed	Phase 2
NCT02358668	4358380	7975690	Changes in Subjects Treated With Low Dose and High Dose BTI320 Compared With Placebo in 2 Hour Post-prandial Mean Blood Glucose on Continuous Glucose Monitoring System Repeated Measures Analysis	NA	BTI320|BTI320 matching placebo	Drug|Drug	diabetes mellitus|glucose intolerance|hyperglycemia|prediabetic state	Pre-Diabetes	Parallel Assignment	Interventional	Treatment	Randomized	BTI320 (SUGARDOWN®) on Post-Prandial Hyperglycaemia in Subjects With Pre-Diabetes	3	Mean Difference (Net)	-0.09	0.38	Mixed Models Analysis	-0.3	0.12	95		NA	All	60	Completed	Phase 2
NCT02358668	4358383	7975691	Changes in Subjects Treated With Low Dose and High Dose BTI320 Compared With Placebo in 1 Hour Post-prandial Mean Blood Glucose on Continuous Glucose Monitoring System Repeated Measures Analysis	NA	BTI320|BTI320 matching placebo	Drug|Drug	diabetes mellitus|glucose intolerance|hyperglycemia|prediabetic state	Pre-Diabetes	Parallel Assignment	Interventional	Treatment	Randomized	BTI320 (SUGARDOWN®) on Post-Prandial Hyperglycaemia in Subjects With Pre-Diabetes	3	Mean Difference (Net)	-0.32	0.01	Mixed Models Analysis	-0.52	-0.12	95		NA	All	60	Completed	Phase 2
NCT02358668	4358382	7975691	Changes in Subjects Treated With Low Dose and High Dose BTI320 Compared With Placebo in 1 Hour Post-prandial Mean Blood Glucose on Continuous Glucose Monitoring System Repeated Measures Analysis	NA	BTI320|BTI320 matching placebo	Drug|Drug	diabetes mellitus|glucose intolerance|hyperglycemia|prediabetic state	Pre-Diabetes	Parallel Assignment	Interventional	Treatment	Randomized	BTI320 (SUGARDOWN®) on Post-Prandial Hyperglycaemia in Subjects With Pre-Diabetes	3	Mean Difference (Net)	-0.15	0.14	Mixed Models Analysis	-0.34	0.05	95		NA	All	60	Completed	Phase 2
NCT02358668	4358385	7975692	Changes in Subjects Treated With Low Dose and High Dose BTI320 Compared With Placebo in Mean 3 Hour Post-prandial Glucose Incremental Area Under Curve on Continuous Glucose Monitoring System Repeated Measures Analysis	NA	BTI320|BTI320 matching placebo	Drug|Drug	diabetes mellitus|glucose intolerance|hyperglycemia|prediabetic state	Pre-Diabetes	Parallel Assignment	Interventional	Treatment	Randomized	BTI320 (SUGARDOWN®) on Post-Prandial Hyperglycaemia in Subjects With Pre-Diabetes	3	Mean Difference (Net)	-0.74	0.02	Mixed Models Analysis	-1.35	-0.14	95		NA	All	60	Completed	Phase 2
NCT02358668	4358384	7975692	Changes in Subjects Treated With Low Dose and High Dose BTI320 Compared With Placebo in Mean 3 Hour Post-prandial Glucose Incremental Area Under Curve on Continuous Glucose Monitoring System Repeated Measures Analysis	NA	BTI320|BTI320 matching placebo	Drug|Drug	diabetes mellitus|glucose intolerance|hyperglycemia|prediabetic state	Pre-Diabetes	Parallel Assignment	Interventional	Treatment	Randomized	BTI320 (SUGARDOWN®) on Post-Prandial Hyperglycaemia in Subjects With Pre-Diabetes	3	Mean Difference (Net)	-0.17	0.57	Mixed Models Analysis	-0.75	0.42	95		NA	All	60	Completed	Phase 2
NCT02358668	4358387	7975693	Changes in Subjects Treated With Low Dose and High Dose BTI320 Compared With Placebo in Mean 2 Hour Post-prandial Glucose Incremental Area Under Curve on Continuous Glucose Monitoring System Repeated Measures Analysis	NA	BTI320|BTI320 matching placebo	Drug|Drug	diabetes mellitus|glucose intolerance|hyperglycemia|prediabetic state	Pre-Diabetes	Parallel Assignment	Interventional	Treatment	Randomized	BTI320 (SUGARDOWN®) on Post-Prandial Hyperglycaemia in Subjects With Pre-Diabetes	3	Mean Difference (Net)	-0.59	0.01	Mixed Models Analysis	-1.01	-0.18	95		NA	All	60	Completed	Phase 2
NCT02358668	4358386	7975693	Changes in Subjects Treated With Low Dose and High Dose BTI320 Compared With Placebo in Mean 2 Hour Post-prandial Glucose Incremental Area Under Curve on Continuous Glucose Monitoring System Repeated Measures Analysis	NA	BTI320|BTI320 matching placebo	Drug|Drug	diabetes mellitus|glucose intolerance|hyperglycemia|prediabetic state	Pre-Diabetes	Parallel Assignment	Interventional	Treatment	Randomized	BTI320 (SUGARDOWN®) on Post-Prandial Hyperglycaemia in Subjects With Pre-Diabetes	3	Mean Difference (Net)	-0.17	0.42	Mixed Models Analysis	-0.57	0.24	95		NA	All	60	Completed	Phase 2
NCT02358668	4358389	7975694	Changes in Subjects Treated With Low Dose and High Dose BTI320 Compared With Placebo in Mean 1 Hour Post-prandial Glucose Incremental Area Under Curve on Continuous Glucose Monitoring System Repeated Measures Analysis	NA	BTI320|BTI320 matching placebo	Drug|Drug	diabetes mellitus|glucose intolerance|hyperglycemia|prediabetic state	Pre-Diabetes	Parallel Assignment	Interventional	Treatment	Randomized	BTI320 (SUGARDOWN®) on Post-Prandial Hyperglycaemia in Subjects With Pre-Diabetes	3	Mean Difference (Net)	-0.3	0.01	Mixed Models Analysis	-0.48	-0.11	95		NA	All	60	Completed	Phase 2
NCT02358668	4358388	7975694	Changes in Subjects Treated With Low Dose and High Dose BTI320 Compared With Placebo in Mean 1 Hour Post-prandial Glucose Incremental Area Under Curve on Continuous Glucose Monitoring System Repeated Measures Analysis	NA	BTI320|BTI320 matching placebo	Drug|Drug	diabetes mellitus|glucose intolerance|hyperglycemia|prediabetic state	Pre-Diabetes	Parallel Assignment	Interventional	Treatment	Randomized	BTI320 (SUGARDOWN®) on Post-Prandial Hyperglycaemia in Subjects With Pre-Diabetes	3	Mean Difference (Net)	-0.14	0.13	Mixed Models Analysis	-0.32	0.04	95		NA	All	60	Completed	Phase 2
NCT02358668	4358390	7975695	Changes in Measures of Exercise in Subjects Treated With High Dose and Low Dose BTI320 Compared to Placebo	NA	BTI320|BTI320 matching placebo	Drug|Drug	diabetes mellitus|glucose intolerance|hyperglycemia|prediabetic state	Pre-Diabetes	Parallel Assignment	Interventional	Treatment	Randomized	BTI320 (SUGARDOWN®) on Post-Prandial Hyperglycaemia in Subjects With Pre-Diabetes	3		NA	0.3	t-test, 2 sided					NA	All	60	Completed	Phase 2
NCT02358668	4358391	7975695	Changes in Measures of Exercise in Subjects Treated With High Dose and Low Dose BTI320 Compared to Placebo	NA	BTI320|BTI320 matching placebo	Drug|Drug	diabetes mellitus|glucose intolerance|hyperglycemia|prediabetic state	Pre-Diabetes	Parallel Assignment	Interventional	Treatment	Randomized	BTI320 (SUGARDOWN®) on Post-Prandial Hyperglycaemia in Subjects With Pre-Diabetes	3		NA	0.67	t-test, 2 sided					NA	All	60	Completed	Phase 2
NCT02358668	4358393	7975696	Changes in Measures of Nutritional Intake in Subjects Treated With High Dose and Low Dose BTI320 Compared to Placebo	NA	BTI320|BTI320 matching placebo	Drug|Drug	diabetes mellitus|glucose intolerance|hyperglycemia|prediabetic state	Pre-Diabetes	Parallel Assignment	Interventional	Treatment	Randomized	BTI320 (SUGARDOWN®) on Post-Prandial Hyperglycaemia in Subjects With Pre-Diabetes	3		NA	0.68	t-test, 2 sided					NA	All	60	Completed	Phase 2
NCT02358668	4358392	7975696	Changes in Measures of Nutritional Intake in Subjects Treated With High Dose and Low Dose BTI320 Compared to Placebo	NA	BTI320|BTI320 matching placebo	Drug|Drug	diabetes mellitus|glucose intolerance|hyperglycemia|prediabetic state	Pre-Diabetes	Parallel Assignment	Interventional	Treatment	Randomized	BTI320 (SUGARDOWN®) on Post-Prandial Hyperglycaemia in Subjects With Pre-Diabetes	3		NA	0.26	t-test, 2 sided					NA	All	60	Completed	Phase 2
NCT02358668	4358394	7975697	Changes in Measures of Food Satiety in Subjects Treated With High Dose and Low Dose BTI320 Compared to Placebo	NA	BTI320|BTI320 matching placebo	Drug|Drug	diabetes mellitus|glucose intolerance|hyperglycemia|prediabetic state	Pre-Diabetes	Parallel Assignment	Interventional	Treatment	Randomized	BTI320 (SUGARDOWN®) on Post-Prandial Hyperglycaemia in Subjects With Pre-Diabetes	3		NA	0.82	t-test, 2 sided					NA	All	60	Completed	Phase 2
NCT02358668	4358395	7975697	Changes in Measures of Food Satiety in Subjects Treated With High Dose and Low Dose BTI320 Compared to Placebo	NA	BTI320|BTI320 matching placebo	Drug|Drug	diabetes mellitus|glucose intolerance|hyperglycemia|prediabetic state	Pre-Diabetes	Parallel Assignment	Interventional	Treatment	Randomized	BTI320 (SUGARDOWN®) on Post-Prandial Hyperglycaemia in Subjects With Pre-Diabetes	3		NA	0.09	t-test, 2 sided					NA	All	60	Completed	Phase 2
NCT02358668	4358397	7975698	Changes in Quality of Life Measures in Subjects Treated With High Dose and Low Dose BTI320 Compared to Placebo	NA	BTI320|BTI320 matching placebo	Drug|Drug	diabetes mellitus|glucose intolerance|hyperglycemia|prediabetic state	Pre-Diabetes	Parallel Assignment	Interventional	Treatment	Randomized	BTI320 (SUGARDOWN®) on Post-Prandial Hyperglycaemia in Subjects With Pre-Diabetes	3	Mean Difference (Net)	-0.4	0.36	ANCOVA	-1.2	0.5	95		NA	All	60	Completed	Phase 2
NCT02358668	4358396	7975698	Changes in Quality of Life Measures in Subjects Treated With High Dose and Low Dose BTI320 Compared to Placebo	NA	BTI320|BTI320 matching placebo	Drug|Drug	diabetes mellitus|glucose intolerance|hyperglycemia|prediabetic state	Pre-Diabetes	Parallel Assignment	Interventional	Treatment	Randomized	BTI320 (SUGARDOWN®) on Post-Prandial Hyperglycaemia in Subjects With Pre-Diabetes	3	Mean Difference (Net)	0.4	0.36	ANCOVA	-0.4	1.2	95		NA	All	60	Completed	Phase 2
NCT02358668	4358398	7975699	Changes in Urate in Subjects Treated With High Dose and Lose Dose BTI320 Compared to Placebo	NA	BTI320|BTI320 matching placebo	Drug|Drug	diabetes mellitus|glucose intolerance|hyperglycemia|prediabetic state	Pre-Diabetes	Parallel Assignment	Interventional	Treatment	Randomized	BTI320 (SUGARDOWN®) on Post-Prandial Hyperglycaemia in Subjects With Pre-Diabetes	3	Mean Difference (Net)	0.015	0.4	ANCOVA	-0.021	0.051	95		NA	All	60	Completed	Phase 2
NCT02358668	4358399	7975699	Changes in Urate in Subjects Treated With High Dose and Lose Dose BTI320 Compared to Placebo	NA	BTI320|BTI320 matching placebo	Drug|Drug	diabetes mellitus|glucose intolerance|hyperglycemia|prediabetic state	Pre-Diabetes	Parallel Assignment	Interventional	Treatment	Randomized	BTI320 (SUGARDOWN®) on Post-Prandial Hyperglycaemia in Subjects With Pre-Diabetes	3	Mean Difference (Net)	0.002	0.93	ANCOVA	-0.035	0.038	95		NA	All	60	Completed	Phase 2
NCT02358668	4358401	7975700	Changes in High-sensitivity C-reactive Protein in Subjects Treated With High Dose and Low Dose BTI320 Compared Placebo	NA	BTI320|BTI320 matching placebo	Drug|Drug	diabetes mellitus|glucose intolerance|hyperglycemia|prediabetic state	Pre-Diabetes	Parallel Assignment	Interventional	Treatment	Randomized	BTI320 (SUGARDOWN®) on Post-Prandial Hyperglycaemia in Subjects With Pre-Diabetes	3	Mean Difference (Net)	0.62	0.52	ANCOVA	-1.32	2.57	95		NA	All	60	Completed	Phase 2
NCT02358668	4358400	7975700	Changes in High-sensitivity C-reactive Protein in Subjects Treated With High Dose and Low Dose BTI320 Compared Placebo	NA	BTI320|BTI320 matching placebo	Drug|Drug	diabetes mellitus|glucose intolerance|hyperglycemia|prediabetic state	Pre-Diabetes	Parallel Assignment	Interventional	Treatment	Randomized	BTI320 (SUGARDOWN®) on Post-Prandial Hyperglycaemia in Subjects With Pre-Diabetes	3	Mean Difference (Net)	1.13	0.24	ANCOVA	-0.75	3.05	95		NA	All	60	Completed	Phase 2
NCT02358668	4358403	7975701	Changes in Lipids in Subjects Treated With High Dose and Low Dose BTI320 Compared to Placebo	NA	BTI320|BTI320 matching placebo	Drug|Drug	diabetes mellitus|glucose intolerance|hyperglycemia|prediabetic state	Pre-Diabetes	Parallel Assignment	Interventional	Treatment	Randomized	BTI320 (SUGARDOWN®) on Post-Prandial Hyperglycaemia in Subjects With Pre-Diabetes	3	Mean Difference (Net)	0.03	0.9	ANCOVA	-0.39	0.44	95		NA	All	60	Completed	Phase 2
NCT02358668	4358402	7975701	Changes in Lipids in Subjects Treated With High Dose and Low Dose BTI320 Compared to Placebo	NA	BTI320|BTI320 matching placebo	Drug|Drug	diabetes mellitus|glucose intolerance|hyperglycemia|prediabetic state	Pre-Diabetes	Parallel Assignment	Interventional	Treatment	Randomized	BTI320 (SUGARDOWN®) on Post-Prandial Hyperglycaemia in Subjects With Pre-Diabetes	3	Mean Difference (Net)	-0.22	0.3	ANCOVA	-0.63	0.2	95		NA	All	60	Completed	Phase 2
NCT02358668	4358405	7975702	Changes in Body Weight in Subjects Treated With High Dose and Low Dose BTI320 Compared to Placebo	NA	BTI320|BTI320 matching placebo	Drug|Drug	diabetes mellitus|glucose intolerance|hyperglycemia|prediabetic state	Pre-Diabetes	Parallel Assignment	Interventional	Treatment	Randomized	BTI320 (SUGARDOWN®) on Post-Prandial Hyperglycaemia in Subjects With Pre-Diabetes	3	Mean Difference (Net)	-1.7	0.03	ANCOVA	-3.2	-0.1	95		NA	All	60	Completed	Phase 2
NCT02358668	4358404	7975702	Changes in Body Weight in Subjects Treated With High Dose and Low Dose BTI320 Compared to Placebo	NA	BTI320|BTI320 matching placebo	Drug|Drug	diabetes mellitus|glucose intolerance|hyperglycemia|prediabetic state	Pre-Diabetes	Parallel Assignment	Interventional	Treatment	Randomized	BTI320 (SUGARDOWN®) on Post-Prandial Hyperglycaemia in Subjects With Pre-Diabetes	3	Mean Difference (Net)	-0.1	0.86	ANCOVA	-1.7	1.4	95		NA	All	60	Completed	Phase 2
NCT02358668	4358407	7975703	Changes in Waist Circumference in Subjects Treated With High Dose and Low Dose BTI320 Compared to Placebo	NA	BTI320|BTI320 matching placebo	Drug|Drug	diabetes mellitus|glucose intolerance|hyperglycemia|prediabetic state	Pre-Diabetes	Parallel Assignment	Interventional	Treatment	Randomized	BTI320 (SUGARDOWN®) on Post-Prandial Hyperglycaemia in Subjects With Pre-Diabetes	3	Mean Difference (Net)	-0.8	0.54	ANCOVA	-3.4	1.8	95		NA	All	60	Completed	Phase 2
NCT02358668	4358406	7975703	Changes in Waist Circumference in Subjects Treated With High Dose and Low Dose BTI320 Compared to Placebo	NA	BTI320|BTI320 matching placebo	Drug|Drug	diabetes mellitus|glucose intolerance|hyperglycemia|prediabetic state	Pre-Diabetes	Parallel Assignment	Interventional	Treatment	Randomized	BTI320 (SUGARDOWN®) on Post-Prandial Hyperglycaemia in Subjects With Pre-Diabetes	3	Mean Difference (Net)	0.5	0.68	ANCOVA	-2	3.1	95		NA	All	60	Completed	Phase 2
NCT02358668	4358408	7975704	Changes in Blood Pressures in Subjects Treated With High Dose and Low Dose BTI320 Compared to Placebo	NA	BTI320|BTI320 matching placebo	Drug|Drug	diabetes mellitus|glucose intolerance|hyperglycemia|prediabetic state	Pre-Diabetes	Parallel Assignment	Interventional	Treatment	Randomized	BTI320 (SUGARDOWN®) on Post-Prandial Hyperglycaemia in Subjects With Pre-Diabetes	3	Mean Difference (Net)	1	0.79	ANCOVA	-6.6	8.6	95		NA	All	60	Completed	Phase 2
NCT02358668	4358409	7975704	Changes in Blood Pressures in Subjects Treated With High Dose and Low Dose BTI320 Compared to Placebo	NA	BTI320|BTI320 matching placebo	Drug|Drug	diabetes mellitus|glucose intolerance|hyperglycemia|prediabetic state	Pre-Diabetes	Parallel Assignment	Interventional	Treatment	Randomized	BTI320 (SUGARDOWN®) on Post-Prandial Hyperglycaemia in Subjects With Pre-Diabetes	3	Mean Difference (Net)	-2.2	0.57	ANCOVA	-9.8	5.5	95		NA	All	60	Completed	Phase 2
NCT02358668	4358410	7975706	Changes in Subjects Treated With Low Dose and High Dose BTI320 Compared With Placebo in Glucagon-like Peptide 1 During Standard Meal Tolerance Test From 0 Minute to 120 Minutes	NA	BTI320|BTI320 matching placebo	Drug|Drug	diabetes mellitus|glucose intolerance|hyperglycemia|prediabetic state	Pre-Diabetes	Parallel Assignment	Interventional	Treatment	Randomized	BTI320 (SUGARDOWN®) on Post-Prandial Hyperglycaemia in Subjects With Pre-Diabetes	3	Mean Difference (Net)	49	0.69	ANCOVA	-198.1	296.2	95		NA	All	60	Completed	Phase 2
NCT02358668	4358411	7975706	Changes in Subjects Treated With Low Dose and High Dose BTI320 Compared With Placebo in Glucagon-like Peptide 1 During Standard Meal Tolerance Test From 0 Minute to 120 Minutes	NA	BTI320|BTI320 matching placebo	Drug|Drug	diabetes mellitus|glucose intolerance|hyperglycemia|prediabetic state	Pre-Diabetes	Parallel Assignment	Interventional	Treatment	Randomized	BTI320 (SUGARDOWN®) on Post-Prandial Hyperglycaemia in Subjects With Pre-Diabetes	3	Mean Difference (Net)	-120.2	0.37	ANCOVA	-385.3	144.9	95		NA	All	60	Completed	Phase 2
NCT02358668	4358413	7975707	Changes in Subjects Treated With Low Dose and High Dose BTI320 Compared With Placebo in Area Under Curve of C-peptide During Standard Meal Tolerance Test From 0 Minute to 120 Minutes	NA	BTI320|BTI320 matching placebo	Drug|Drug	diabetes mellitus|glucose intolerance|hyperglycemia|prediabetic state	Pre-Diabetes	Parallel Assignment	Interventional	Treatment	Randomized	BTI320 (SUGARDOWN®) on Post-Prandial Hyperglycaemia in Subjects With Pre-Diabetes	3	Mean Difference (Net)	15	0.79	ANCOVA	-99.6	129.6	95		NA	All	60	Completed	Phase 2
NCT02358668	4358412	7975707	Changes in Subjects Treated With Low Dose and High Dose BTI320 Compared With Placebo in Area Under Curve of C-peptide During Standard Meal Tolerance Test From 0 Minute to 120 Minutes	NA	BTI320|BTI320 matching placebo	Drug|Drug	diabetes mellitus|glucose intolerance|hyperglycemia|prediabetic state	Pre-Diabetes	Parallel Assignment	Interventional	Treatment	Randomized	BTI320 (SUGARDOWN®) on Post-Prandial Hyperglycaemia in Subjects With Pre-Diabetes	3	Mean Difference (Net)	60.1	0.29	ANCOVA	-52.5	172.6	95		NA	All	60	Completed	Phase 2
NCT02358668	4358414	7975708	Changes in Subjects Treated With Low Dose and High Dose BTI320 Compared With Placebo in Area Under Curve of Insulin During Standard Meal Tolerance Test From 0 Minute to 120 Minutes	NA	BTI320|BTI320 matching placebo	Drug|Drug	diabetes mellitus|glucose intolerance|hyperglycemia|prediabetic state	Pre-Diabetes	Parallel Assignment	Interventional	Treatment	Randomized	BTI320 (SUGARDOWN®) on Post-Prandial Hyperglycaemia in Subjects With Pre-Diabetes	3	Mean Difference (Net)	323.9	0.68	ANCOVA	-1269	1916.6	95		NA	All	60	Completed	Phase 2
NCT02358668	4358415	7975708	Changes in Subjects Treated With Low Dose and High Dose BTI320 Compared With Placebo in Area Under Curve of Insulin During Standard Meal Tolerance Test From 0 Minute to 120 Minutes	NA	BTI320|BTI320 matching placebo	Drug|Drug	diabetes mellitus|glucose intolerance|hyperglycemia|prediabetic state	Pre-Diabetes	Parallel Assignment	Interventional	Treatment	Randomized	BTI320 (SUGARDOWN®) on Post-Prandial Hyperglycaemia in Subjects With Pre-Diabetes	3	Mean Difference (Net)	-980	0.23	ANCOVA	-2604	643.8	95		NA	All	60	Completed	Phase 2
NCT02358668	4358416	7975709	Changes in Subjects Treated With Low Dose and High Dose BTI320 Compared With Placebo in Area Under Curve of Glucose During Standard Meal Tolerance Test From 0 Minute to 120 Minutes	NA	BTI320|BTI320 matching placebo	Drug|Drug	diabetes mellitus|glucose intolerance|hyperglycemia|prediabetic state	Pre-Diabetes	Parallel Assignment	Interventional	Treatment	Randomized	BTI320 (SUGARDOWN®) on Post-Prandial Hyperglycaemia in Subjects With Pre-Diabetes	3	Mean Difference (Net)	40	0.34	ANCOVA	-43.9	123.9	95		NA	All	60	Completed	Phase 2
NCT02358668	4358417	7975709	Changes in Subjects Treated With Low Dose and High Dose BTI320 Compared With Placebo in Area Under Curve of Glucose During Standard Meal Tolerance Test From 0 Minute to 120 Minutes	NA	BTI320|BTI320 matching placebo	Drug|Drug	diabetes mellitus|glucose intolerance|hyperglycemia|prediabetic state	Pre-Diabetes	Parallel Assignment	Interventional	Treatment	Randomized	BTI320 (SUGARDOWN®) on Post-Prandial Hyperglycaemia in Subjects With Pre-Diabetes	3	Mean Difference (Net)	-13.6	0.75	ANCOVA	-99.6	72.3	95		NA	All	60	Completed	Phase 2
NCT02358668	4358419	7975710	Changes in Fructosamine in Subjects Treated With Low Dose and High Dose BTI320 Compared With Placebo	NA	BTI320|BTI320 matching placebo	Drug|Drug	diabetes mellitus|glucose intolerance|hyperglycemia|prediabetic state	Pre-Diabetes	Parallel Assignment	Interventional	Treatment	Randomized	BTI320 (SUGARDOWN®) on Post-Prandial Hyperglycaemia in Subjects With Pre-Diabetes	3	Mean Difference (Net)	1.14	0.83	ANCOVA	-9.17	11.45	95		NA	All	60	Completed	Phase 2
NCT02358668	4358418	7975710	Changes in Fructosamine in Subjects Treated With Low Dose and High Dose BTI320 Compared With Placebo	NA	BTI320|BTI320 matching placebo	Drug|Drug	diabetes mellitus|glucose intolerance|hyperglycemia|prediabetic state	Pre-Diabetes	Parallel Assignment	Interventional	Treatment	Randomized	BTI320 (SUGARDOWN®) on Post-Prandial Hyperglycaemia in Subjects With Pre-Diabetes	3	Mean Difference (Net)	-0.92	0.86	ANCOVA	-11.1	9.27	95		NA	All	60	Completed	Phase 2
NCT02358668	4358421	7975711	Changes in HbA1c in Subjects Treated With Low Dose and High Dose BTI320 Compared With Placebo	NA	BTI320|BTI320 matching placebo	Drug|Drug	diabetes mellitus|glucose intolerance|hyperglycemia|prediabetic state	Pre-Diabetes	Parallel Assignment	Interventional	Treatment	Randomized	BTI320 (SUGARDOWN®) on Post-Prandial Hyperglycaemia in Subjects With Pre-Diabetes	3	Mean Difference (Net)	-0.01	0.83	ANCOVA	-0.13	0.1	95		NA	All	60	Completed	Phase 2
NCT02358668	4358420	7975711	Changes in HbA1c in Subjects Treated With Low Dose and High Dose BTI320 Compared With Placebo	NA	BTI320|BTI320 matching placebo	Drug|Drug	diabetes mellitus|glucose intolerance|hyperglycemia|prediabetic state	Pre-Diabetes	Parallel Assignment	Interventional	Treatment	Randomized	BTI320 (SUGARDOWN®) on Post-Prandial Hyperglycaemia in Subjects With Pre-Diabetes	3	Mean Difference (Net)	-0.04	0.48	ANCOVA	-0.16	0.08	95		NA	All	60	Completed	Phase 2
NCT02358668	4358423	7975712	Changes in Subjects Treated With Low Dose and High Dose BTI320 Compared With Placebo in Percent Coefficient of Variation on Continuous Glucose Monitoring System	NA	BTI320|BTI320 matching placebo	Drug|Drug	diabetes mellitus|glucose intolerance|hyperglycemia|prediabetic state	Pre-Diabetes	Parallel Assignment	Interventional	Treatment	Randomized	BTI320 (SUGARDOWN®) on Post-Prandial Hyperglycaemia in Subjects With Pre-Diabetes	3	Mean Difference (Net)	-1.19	0.46	ANCOVA	-4.43	2.05	95		NA	All	60	Completed	Phase 2
NCT02358668	4358422	7975712	Changes in Subjects Treated With Low Dose and High Dose BTI320 Compared With Placebo in Percent Coefficient of Variation on Continuous Glucose Monitoring System	NA	BTI320|BTI320 matching placebo	Drug|Drug	diabetes mellitus|glucose intolerance|hyperglycemia|prediabetic state	Pre-Diabetes	Parallel Assignment	Interventional	Treatment	Randomized	BTI320 (SUGARDOWN®) on Post-Prandial Hyperglycaemia in Subjects With Pre-Diabetes	3	Mean Difference (Net)	-1.75	0.24	ANCOVA	-4.72	1.21	95		NA	All	60	Completed	Phase 2
NCT02358668	4358425	7975713	Changes in Subjects Treated With Low Dose and High Dose BTI320 Compared With Placebo in Standard Deviation of Glucose on Continuous Glucose Monitoring System	NA	BTI320|BTI320 matching placebo	Drug|Drug	diabetes mellitus|glucose intolerance|hyperglycemia|prediabetic state	Pre-Diabetes	Parallel Assignment	Interventional	Treatment	Randomized	BTI320 (SUGARDOWN®) on Post-Prandial Hyperglycaemia in Subjects With Pre-Diabetes	3	Mean Difference (Net)	-0.05	0.64	ANCOVA	-0.29	0.18	95		NA	All	60	Completed	Phase 2
NCT02358668	4358424	7975713	Changes in Subjects Treated With Low Dose and High Dose BTI320 Compared With Placebo in Standard Deviation of Glucose on Continuous Glucose Monitoring System	NA	BTI320|BTI320 matching placebo	Drug|Drug	diabetes mellitus|glucose intolerance|hyperglycemia|prediabetic state	Pre-Diabetes	Parallel Assignment	Interventional	Treatment	Randomized	BTI320 (SUGARDOWN®) on Post-Prandial Hyperglycaemia in Subjects With Pre-Diabetes	3	Mean Difference (Net)	-0.09	0.41	ANCOVA	-0.3	0.12	95		NA	All	60	Completed	Phase 2
NCT02358668	4358427	7975714	Changes in Subjects Treated With Low Dose and High Dose BTI320 Compared With Placebo in Area Under Curve for Glucose Levels >180mg/dL on Continuous Glucose Monitoring System	NA	BTI320|BTI320 matching placebo	Drug|Drug	diabetes mellitus|glucose intolerance|hyperglycemia|prediabetic state	Pre-Diabetes	Parallel Assignment	Interventional	Treatment	Randomized	BTI320 (SUGARDOWN®) on Post-Prandial Hyperglycaemia in Subjects With Pre-Diabetes	3	Mean Difference (Net)	-0.84	0.41	ANCOVA	-2.88	1.21	95		NA	All	60	Completed	Phase 2
NCT02358668	4358426	7975714	Changes in Subjects Treated With Low Dose and High Dose BTI320 Compared With Placebo in Area Under Curve for Glucose Levels >180mg/dL on Continuous Glucose Monitoring System	NA	BTI320|BTI320 matching placebo	Drug|Drug	diabetes mellitus|glucose intolerance|hyperglycemia|prediabetic state	Pre-Diabetes	Parallel Assignment	Interventional	Treatment	Randomized	BTI320 (SUGARDOWN®) on Post-Prandial Hyperglycaemia in Subjects With Pre-Diabetes	3	Mean Difference (Net)	-1.34	0.15	ANCOVA	-3.18	0.51	95		NA	All	60	Completed	Phase 2
NCT02358668	4358429	7975715	Changes in Subjects Treated With Low Dose and High Dose BTI320 Compared With Placebo in Mean Blood Glucose on Continuous Glucose Monitoring System	NA	BTI320|BTI320 matching placebo	Drug|Drug	diabetes mellitus|glucose intolerance|hyperglycemia|prediabetic state	Pre-Diabetes	Parallel Assignment	Interventional	Treatment	Randomized	BTI320 (SUGARDOWN®) on Post-Prandial Hyperglycaemia in Subjects With Pre-Diabetes	3	Mean Difference (Net)	0.15	0.4	ANCOVA	-0.2	0.51	95		NA	All	60	Completed	Phase 2
NCT02358668	4358428	7975715	Changes in Subjects Treated With Low Dose and High Dose BTI320 Compared With Placebo in Mean Blood Glucose on Continuous Glucose Monitoring System	NA	BTI320|BTI320 matching placebo	Drug|Drug	diabetes mellitus|glucose intolerance|hyperglycemia|prediabetic state	Pre-Diabetes	Parallel Assignment	Interventional	Treatment	Randomized	BTI320 (SUGARDOWN®) on Post-Prandial Hyperglycaemia in Subjects With Pre-Diabetes	3	Mean Difference (Net)	0.11	0.49	ANCOVA	-0.21	0.44	95		NA	All	60	Completed	Phase 2
NCT02358668	4358431	7975716	Changes in Subjects Treated With Low Dose and High Dose BTI320 Compared With Placebo in Mean Amplitude of Glucose Excursion on Continuous Glucose Monitoring System	NA	BTI320|BTI320 matching placebo	Drug|Drug	diabetes mellitus|glucose intolerance|hyperglycemia|prediabetic state	Pre-Diabetes	Parallel Assignment	Interventional	Treatment	Randomized	BTI320 (SUGARDOWN®) on Post-Prandial Hyperglycaemia in Subjects With Pre-Diabetes	3	Mean Difference (Net)	0.15	0.62	ANCOVA	-0.44	0.73	95		NA	All	60	Completed	Phase 2
NCT02358668	4358430	7975716	Changes in Subjects Treated With Low Dose and High Dose BTI320 Compared With Placebo in Mean Amplitude of Glucose Excursion on Continuous Glucose Monitoring System	NA	BTI320|BTI320 matching placebo	Drug|Drug	diabetes mellitus|glucose intolerance|hyperglycemia|prediabetic state	Pre-Diabetes	Parallel Assignment	Interventional	Treatment	Randomized	BTI320 (SUGARDOWN®) on Post-Prandial Hyperglycaemia in Subjects With Pre-Diabetes	3	Mean Difference (Net)	0.01	0.97	ANCOVA	-0.52	0.55	95		NA	All	60	Completed	Phase 2
NCT02358668	4358432	7975717	Changes in Subjects Treated With Low Dose BTI320 and High Dose BTI320 Compared With Placebo in Mean Post-meal Maximum Glucose on Continuous Glucose Monitoring System	NA	BTI320|BTI320 matching placebo	Drug|Drug	diabetes mellitus|glucose intolerance|hyperglycemia|prediabetic state	Pre-Diabetes	Parallel Assignment	Interventional	Treatment	Randomized	BTI320 (SUGARDOWN®) on Post-Prandial Hyperglycaemia in Subjects With Pre-Diabetes	3	Mean Difference (Net)	-0.14	0.59	ANCOVA	-0.66	0.38	95		NA	All	60	Completed	Phase 2
NCT02358668	4358433	7975717	Changes in Subjects Treated With Low Dose BTI320 and High Dose BTI320 Compared With Placebo in Mean Post-meal Maximum Glucose on Continuous Glucose Monitoring System	NA	BTI320|BTI320 matching placebo	Drug|Drug	diabetes mellitus|glucose intolerance|hyperglycemia|prediabetic state	Pre-Diabetes	Parallel Assignment	Interventional	Treatment	Randomized	BTI320 (SUGARDOWN®) on Post-Prandial Hyperglycaemia in Subjects With Pre-Diabetes	3	Mean Difference (Net)	0.05	0.86	ANCOVA	-0.5	0.59	95		NA	All	60	Completed	Phase 2
NCT02358668	4358434	7975718	Changes in Subjects Treated With Low Dose and High Dose BTI320 Compared With Placebo in Mean Post-prandial Glucose Incremental Area Under Curve on Continuous Glucose Monitoring System	NA	BTI320|BTI320 matching placebo	Drug|Drug	diabetes mellitus|glucose intolerance|hyperglycemia|prediabetic state	Pre-Diabetes	Parallel Assignment	Interventional	Treatment	Randomized	BTI320 (SUGARDOWN®) on Post-Prandial Hyperglycaemia in Subjects With Pre-Diabetes	3	Mean Difference (Net)	0.07	0.9	ANCOVA	-1.03	1.18	95		NA	All	60	Completed	Phase 2
NCT02358668	4358435	7975718	Changes in Subjects Treated With Low Dose and High Dose BTI320 Compared With Placebo in Mean Post-prandial Glucose Incremental Area Under Curve on Continuous Glucose Monitoring System	NA	BTI320|BTI320 matching placebo	Drug|Drug	diabetes mellitus|glucose intolerance|hyperglycemia|prediabetic state	Pre-Diabetes	Parallel Assignment	Interventional	Treatment	Randomized	BTI320 (SUGARDOWN®) on Post-Prandial Hyperglycaemia in Subjects With Pre-Diabetes	3	Mean Difference (Net)	0.25	0.66	ANCOVA	-0.91	1.42	95		NA	All	60	Completed	Phase 2
NCT02358668	4358436	7975719	Change in Serum Fructosamine in Subjects Treated With Low Dose and High Dose BTI320 Compared With Placebo	NA	BTI320|BTI320 matching placebo	Drug|Drug	diabetes mellitus|glucose intolerance|hyperglycemia|prediabetic state	Pre-Diabetes	Parallel Assignment	Interventional	Treatment	Randomized	BTI320 (SUGARDOWN®) on Post-Prandial Hyperglycaemia in Subjects With Pre-Diabetes	3	Mean Difference (Net)	-1.57	0.72	ANCOVA	-10.3	7.11	95		NA	All	60	Completed	Phase 2
NCT02358668	4358437	7975719	Change in Serum Fructosamine in Subjects Treated With Low Dose and High Dose BTI320 Compared With Placebo	NA	BTI320|BTI320 matching placebo	Drug|Drug	diabetes mellitus|glucose intolerance|hyperglycemia|prediabetic state	Pre-Diabetes	Parallel Assignment	Interventional	Treatment	Randomized	BTI320 (SUGARDOWN®) on Post-Prandial Hyperglycaemia in Subjects With Pre-Diabetes	3	Mean Difference (Net)	2.46	0.57	ANCOVA	-6.28	11.2	95		NA	All	60	Completed	Phase 2
NCT02359110	4358343	7975608	Total Morphine Consumption	gabapentin	Gabapentin|Placebo	Drug|Other	pain, postoperative	Postoperative Pain	Parallel Assignment	Interventional	Treatment	Randomized	Administration of Pre-Operative Gabapentin to Patients Undergoing Laparoscopy	2		NA	0.88	t-test, 2 sided					NA	Female	112	Completed	Phase 4
NCT02359110	4358344	7975609	VAS (Visual Analog Scale)	gabapentin	Gabapentin|Placebo	Drug|Other	pain, postoperative	Postoperative Pain	Parallel Assignment	Interventional	Treatment	Randomized	Administration of Pre-Operative Gabapentin to Patients Undergoing Laparoscopy	2	Mean Difference (Final Values)	1.7	0.8	Mixed Models Analysis	-11.9	15.3	95		NA	Female	112	Completed	Phase 4
NCT02359110	4358345	7975609	VAS (Visual Analog Scale)	gabapentin	Gabapentin|Placebo	Drug|Other	pain, postoperative	Postoperative Pain	Parallel Assignment	Interventional	Treatment	Randomized	Administration of Pre-Operative Gabapentin to Patients Undergoing Laparoscopy	2	Mean Difference (Final Values)	3.8	0.52	Mixed Models Analysis	-8.1	15.8	95		NA	Female	112	Completed	Phase 4
NCT02359110	4358348	7975610	NRS (Numerical Rating Scale)	gabapentin	Gabapentin|Placebo	Drug|Other	pain, postoperative	Postoperative Pain	Parallel Assignment	Interventional	Treatment	Randomized	Administration of Pre-Operative Gabapentin to Patients Undergoing Laparoscopy	2	Mean Difference (Final Values)	-0.1	0.94	Mixed Models Analysis	-1.6	1.5	95		NA	Female	112	Completed	Phase 4
NCT02359110	4358346	7975610	NRS (Numerical Rating Scale)	gabapentin	Gabapentin|Placebo	Drug|Other	pain, postoperative	Postoperative Pain	Parallel Assignment	Interventional	Treatment	Randomized	Administration of Pre-Operative Gabapentin to Patients Undergoing Laparoscopy	2	Mean Difference (Final Values)	0.6	0.59	Mixed Models Analysis	-1.6	2.8	95		NA	Female	112	Completed	Phase 4
NCT02359110	4358347	7975610	NRS (Numerical Rating Scale)	gabapentin	Gabapentin|Placebo	Drug|Other	pain, postoperative	Postoperative Pain	Parallel Assignment	Interventional	Treatment	Randomized	Administration of Pre-Operative Gabapentin to Patients Undergoing Laparoscopy	2	Mean Difference (Final Values)	-0.4	0.64	Mixed Models Analysis	-2.2	1.3	95		NA	Female	112	Completed	Phase 4
NCT02359110	4358349	7975610	NRS (Numerical Rating Scale)	gabapentin	Gabapentin|Placebo	Drug|Other	pain, postoperative	Postoperative Pain	Parallel Assignment	Interventional	Treatment	Randomized	Administration of Pre-Operative Gabapentin to Patients Undergoing Laparoscopy	2	Mean Difference (Final Values)	0.1	0.89	Mixed Models Analysis	-1.2	1.3	95		NA	Female	112	Completed	Phase 4
NCT02359435	4358342	7975604	Number of Participants in Which H. Pylori Was Eradicated	pantoprazole|metronidazole|clarithromycin|amoxicillin	Reverse hybrid therapy|Standard triple therapy	Drug|Drug	communicable diseases|infection|helicobacter infections	Helicobacter Pylori Infection	Parallel Assignment	Interventional	Treatment	Randomized	Comparison of 12-day Reverse Hybrid Therapy and 12-day Standard Triple Therapy for Helicobacter Pylori Infection	2	Hazard Ratio (HR)	0.016	0.05	Chi-squared					NA	All	440	Completed	N/A
NCT02360215	4358297	7975514	Number of Patients With a Grade 3+ Adverse Event (AE) Regardless of Relationship to Treatment	memantine	Whole brain radiation therapy with hippocampal avoidance|Memantine|Whole brain radiation therapy	Radiation|Drug|Radiation	neoplasms	Cognitive Impairment|Metastatic Malignant Neoplasm in the Brain|Solid Neoplasm	Parallel Assignment	Interventional	Supportive Care	Randomized	Memantine Hydrochloride and Whole-Brain Radiotherapy With or Without Hippocampal Avoidance in Reducing Neurocognitive Decline in Patients With Brain Metastases	2		NA	0.47	Chi-squared					NA	All	518	Completed	Phase 3
NCT02360215	4358298	7975515	Overall Survival	memantine	Whole brain radiation therapy with hippocampal avoidance|Memantine|Whole brain radiation therapy	Radiation|Drug|Radiation	neoplasms	Cognitive Impairment|Metastatic Malignant Neoplasm in the Brain|Solid Neoplasm	Parallel Assignment	Interventional	Supportive Care	Randomized	Memantine Hydrochloride and Whole-Brain Radiotherapy With or Without Hippocampal Avoidance in Reducing Neurocognitive Decline in Patients With Brain Metastases	2	Hazard Ratio (HR)	1.14	0.242	Log Rank	0.91	1.43	95		NA	All	518	Completed	Phase 3
NCT02360215	4358299	7975516	Intracranial Progression-Free Survival	memantine	Whole brain radiation therapy with hippocampal avoidance|Memantine|Whole brain radiation therapy	Radiation|Drug|Radiation	neoplasms	Cognitive Impairment|Metastatic Malignant Neoplasm in the Brain|Solid Neoplasm	Parallel Assignment	Interventional	Supportive Care	Randomized	Memantine Hydrochloride and Whole-Brain Radiotherapy With or Without Hippocampal Avoidance in Reducing Neurocognitive Decline in Patients With Brain Metastases	2	Hazard Ratio (HR)	1.2	0.076	Log Rank	0.98	1.47	95		NA	All	518	Completed	Phase 3
NCT02360215	4358300	7975517	Change in EQ-5D-5L VAS Score at 12 Months	memantine	Whole brain radiation therapy with hippocampal avoidance|Memantine|Whole brain radiation therapy	Radiation|Drug|Radiation	neoplasms	Cognitive Impairment|Metastatic Malignant Neoplasm in the Brain|Solid Neoplasm	Parallel Assignment	Interventional	Supportive Care	Randomized	Memantine Hydrochloride and Whole-Brain Radiotherapy With or Without Hippocampal Avoidance in Reducing Neurocognitive Decline in Patients With Brain Metastases	2		NA	0.92	t-test, 2 sided					NA	All	518	Completed	Phase 3
NCT02360215	4358301	7975518	Change in EQ-5D-5L VAS Score at 6 Months	memantine	Whole brain radiation therapy with hippocampal avoidance|Memantine|Whole brain radiation therapy	Radiation|Drug|Radiation	neoplasms	Cognitive Impairment|Metastatic Malignant Neoplasm in the Brain|Solid Neoplasm	Parallel Assignment	Interventional	Supportive Care	Randomized	Memantine Hydrochloride and Whole-Brain Radiotherapy With or Without Hippocampal Avoidance in Reducing Neurocognitive Decline in Patients With Brain Metastases	2		NA	0.91	t-test, 2 sided					NA	All	518	Completed	Phase 3
NCT02360215	4358302	7975519	Change in EQ-5D-5L VAS Score at 4 Months	memantine	Whole brain radiation therapy with hippocampal avoidance|Memantine|Whole brain radiation therapy	Radiation|Drug|Radiation	neoplasms	Cognitive Impairment|Metastatic Malignant Neoplasm in the Brain|Solid Neoplasm	Parallel Assignment	Interventional	Supportive Care	Randomized	Memantine Hydrochloride and Whole-Brain Radiotherapy With or Without Hippocampal Avoidance in Reducing Neurocognitive Decline in Patients With Brain Metastases	2		NA	0.64	t-test, 2 sided					NA	All	518	Completed	Phase 3
NCT02360215	4358303	7975520	Change in EQ-5D-5L VAS Score at 2 Months	memantine	Whole brain radiation therapy with hippocampal avoidance|Memantine|Whole brain radiation therapy	Radiation|Drug|Radiation	neoplasms	Cognitive Impairment|Metastatic Malignant Neoplasm in the Brain|Solid Neoplasm	Parallel Assignment	Interventional	Supportive Care	Randomized	Memantine Hydrochloride and Whole-Brain Radiotherapy With or Without Hippocampal Avoidance in Reducing Neurocognitive Decline in Patients With Brain Metastases	2		NA	0.18	t-test, 2 sided					NA	All	518	Completed	Phase 3
NCT02360215	4358304	7975521	Change in EQ-5D-5L Index Score at 12 Months	memantine	Whole brain radiation therapy with hippocampal avoidance|Memantine|Whole brain radiation therapy	Radiation|Drug|Radiation	neoplasms	Cognitive Impairment|Metastatic Malignant Neoplasm in the Brain|Solid Neoplasm	Parallel Assignment	Interventional	Supportive Care	Randomized	Memantine Hydrochloride and Whole-Brain Radiotherapy With or Without Hippocampal Avoidance in Reducing Neurocognitive Decline in Patients With Brain Metastases	2		NA	0.66	t-test, 2 sided					NA	All	518	Completed	Phase 3
NCT02360215	4358305	7975522	Change in EQ-5D-5L Index Score at 6 Months	memantine	Whole brain radiation therapy with hippocampal avoidance|Memantine|Whole brain radiation therapy	Radiation|Drug|Radiation	neoplasms	Cognitive Impairment|Metastatic Malignant Neoplasm in the Brain|Solid Neoplasm	Parallel Assignment	Interventional	Supportive Care	Randomized	Memantine Hydrochloride and Whole-Brain Radiotherapy With or Without Hippocampal Avoidance in Reducing Neurocognitive Decline in Patients With Brain Metastases	2		NA	0.95	t-test, 2 sided					NA	All	518	Completed	Phase 3
NCT02360215	4358306	7975524	Change in EQ-5D-5L Index Score at 2 Months	memantine	Whole brain radiation therapy with hippocampal avoidance|Memantine|Whole brain radiation therapy	Radiation|Drug|Radiation	neoplasms	Cognitive Impairment|Metastatic Malignant Neoplasm in the Brain|Solid Neoplasm	Parallel Assignment	Interventional	Supportive Care	Randomized	Memantine Hydrochloride and Whole-Brain Radiotherapy With or Without Hippocampal Avoidance in Reducing Neurocognitive Decline in Patients With Brain Metastases	2		NA	0.86	t-test, 2 sided					NA	All	518	Completed	Phase 3
NCT02360215	4358308	7975525	Change in M. D. Anderson Symptom Inventory Brain Tumor (MDASI-BT) Neurologic Factor Score	memantine	Whole brain radiation therapy with hippocampal avoidance|Memantine|Whole brain radiation therapy	Radiation|Drug|Radiation	neoplasms	Cognitive Impairment|Metastatic Malignant Neoplasm in the Brain|Solid Neoplasm	Parallel Assignment	Interventional	Supportive Care	Randomized	Memantine Hydrochloride and Whole-Brain Radiotherapy With or Without Hippocampal Avoidance in Reducing Neurocognitive Decline in Patients With Brain Metastases	2		NA	0.0001	Mixed Models Analysis					NA	All	518	Completed	Phase 3
NCT02360215	4358307	7975525	Change in M. D. Anderson Symptom Inventory Brain Tumor (MDASI-BT) Neurologic Factor Score	memantine	Whole brain radiation therapy with hippocampal avoidance|Memantine|Whole brain radiation therapy	Radiation|Drug|Radiation	neoplasms	Cognitive Impairment|Metastatic Malignant Neoplasm in the Brain|Solid Neoplasm	Parallel Assignment	Interventional	Supportive Care	Randomized	Memantine Hydrochloride and Whole-Brain Radiotherapy With or Without Hippocampal Avoidance in Reducing Neurocognitive Decline in Patients With Brain Metastases	2		NA	0.0078	Mixed Models Analysis					NA	All	518	Completed	Phase 3
NCT02360215	4358309	7975525	Change in M. D. Anderson Symptom Inventory Brain Tumor (MDASI-BT) Neurologic Factor Score	memantine	Whole brain radiation therapy with hippocampal avoidance|Memantine|Whole brain radiation therapy	Radiation|Drug|Radiation	neoplasms	Cognitive Impairment|Metastatic Malignant Neoplasm in the Brain|Solid Neoplasm	Parallel Assignment	Interventional	Supportive Care	Randomized	Memantine Hydrochloride and Whole-Brain Radiotherapy With or Without Hippocampal Avoidance in Reducing Neurocognitive Decline in Patients With Brain Metastases	2		NA	0.8877	Mixed Models Analysis					NA	All	518	Completed	Phase 3
NCT02360215	4358310	7975526	Change in M. D. Anderson Symptom Inventory Brain Tumor (MDASI-BT) Cognitive Factor Score	memantine	Whole brain radiation therapy with hippocampal avoidance|Memantine|Whole brain radiation therapy	Radiation|Drug|Radiation	neoplasms	Cognitive Impairment|Metastatic Malignant Neoplasm in the Brain|Solid Neoplasm	Parallel Assignment	Interventional	Supportive Care	Randomized	Memantine Hydrochloride and Whole-Brain Radiotherapy With or Without Hippocampal Avoidance in Reducing Neurocognitive Decline in Patients With Brain Metastases	2		NA	0.0032	Mixed Models Analysis					NA	All	518	Completed	Phase 3
NCT02360215	4358311	7975526	Change in M. D. Anderson Symptom Inventory Brain Tumor (MDASI-BT) Cognitive Factor Score	memantine	Whole brain radiation therapy with hippocampal avoidance|Memantine|Whole brain radiation therapy	Radiation|Drug|Radiation	neoplasms	Cognitive Impairment|Metastatic Malignant Neoplasm in the Brain|Solid Neoplasm	Parallel Assignment	Interventional	Supportive Care	Randomized	Memantine Hydrochloride and Whole-Brain Radiotherapy With or Without Hippocampal Avoidance in Reducing Neurocognitive Decline in Patients With Brain Metastases	2		NA	0.0001	Mixed Models Analysis					NA	All	518	Completed	Phase 3
NCT02360215	4358312	7975526	Change in M. D. Anderson Symptom Inventory Brain Tumor (MDASI-BT) Cognitive Factor Score	memantine	Whole brain radiation therapy with hippocampal avoidance|Memantine|Whole brain radiation therapy	Radiation|Drug|Radiation	neoplasms	Cognitive Impairment|Metastatic Malignant Neoplasm in the Brain|Solid Neoplasm	Parallel Assignment	Interventional	Supportive Care	Randomized	Memantine Hydrochloride and Whole-Brain Radiotherapy With or Without Hippocampal Avoidance in Reducing Neurocognitive Decline in Patients With Brain Metastases	2		NA	0.1964	Mixed Models Analysis					NA	All	518	Completed	Phase 3
NCT02360215	4358314	7975527	Change in M. D. Anderson Symptom Inventory Brain Tumor (MDASI-BT) Interference Score	memantine	Whole brain radiation therapy with hippocampal avoidance|Memantine|Whole brain radiation therapy	Radiation|Drug|Radiation	neoplasms	Cognitive Impairment|Metastatic Malignant Neoplasm in the Brain|Solid Neoplasm	Parallel Assignment	Interventional	Supportive Care	Randomized	Memantine Hydrochloride and Whole-Brain Radiotherapy With or Without Hippocampal Avoidance in Reducing Neurocognitive Decline in Patients With Brain Metastases	2		NA	0.9118	Mixed Models Analysis					NA	All	518	Completed	Phase 3
NCT02360215	4358313	7975527	Change in M. D. Anderson Symptom Inventory Brain Tumor (MDASI-BT) Interference Score	memantine	Whole brain radiation therapy with hippocampal avoidance|Memantine|Whole brain radiation therapy	Radiation|Drug|Radiation	neoplasms	Cognitive Impairment|Metastatic Malignant Neoplasm in the Brain|Solid Neoplasm	Parallel Assignment	Interventional	Supportive Care	Randomized	Memantine Hydrochloride and Whole-Brain Radiotherapy With or Without Hippocampal Avoidance in Reducing Neurocognitive Decline in Patients With Brain Metastases	2		NA	0.0001	Mixed Models Analysis					NA	All	518	Completed	Phase 3
NCT02360215	4358316	7975528	Change in M. D. Anderson Symptom Inventory Brain Tumor (MDASI-BT) Symptom Severity Score	memantine	Whole brain radiation therapy with hippocampal avoidance|Memantine|Whole brain radiation therapy	Radiation|Drug|Radiation	neoplasms	Cognitive Impairment|Metastatic Malignant Neoplasm in the Brain|Solid Neoplasm	Parallel Assignment	Interventional	Supportive Care	Randomized	Memantine Hydrochloride and Whole-Brain Radiotherapy With or Without Hippocampal Avoidance in Reducing Neurocognitive Decline in Patients With Brain Metastases	2		NA	0.0001	Mixed Models Analysis					NA	All	518	Completed	Phase 3
NCT02360215	4358317	7975528	Change in M. D. Anderson Symptom Inventory Brain Tumor (MDASI-BT) Symptom Severity Score	memantine	Whole brain radiation therapy with hippocampal avoidance|Memantine|Whole brain radiation therapy	Radiation|Drug|Radiation	neoplasms	Cognitive Impairment|Metastatic Malignant Neoplasm in the Brain|Solid Neoplasm	Parallel Assignment	Interventional	Supportive Care	Randomized	Memantine Hydrochloride and Whole-Brain Radiotherapy With or Without Hippocampal Avoidance in Reducing Neurocognitive Decline in Patients With Brain Metastases	2		NA	0.57	Mixed Models Analysis					NA	All	518	Completed	Phase 3
NCT02360215	4358315	7975528	Change in M. D. Anderson Symptom Inventory Brain Tumor (MDASI-BT) Symptom Severity Score	memantine	Whole brain radiation therapy with hippocampal avoidance|Memantine|Whole brain radiation therapy	Radiation|Drug|Radiation	neoplasms	Cognitive Impairment|Metastatic Malignant Neoplasm in the Brain|Solid Neoplasm	Parallel Assignment	Interventional	Supportive Care	Randomized	Memantine Hydrochloride and Whole-Brain Radiotherapy With or Without Hippocampal Avoidance in Reducing Neurocognitive Decline in Patients With Brain Metastases	2		NA	0.083	Mixed Models Analysis					NA	All	518	Completed	Phase 3
NCT02360215	4358320	7975529	Change From Baseline in the Clinical Trial Battery Composite (CTB COMP) Score [Neurocognitive Decline]	memantine	Whole brain radiation therapy with hippocampal avoidance|Memantine|Whole brain radiation therapy	Radiation|Drug|Radiation	neoplasms	Cognitive Impairment|Metastatic Malignant Neoplasm in the Brain|Solid Neoplasm	Parallel Assignment	Interventional	Supportive Care	Randomized	Memantine Hydrochloride and Whole-Brain Radiotherapy With or Without Hippocampal Avoidance in Reducing Neurocognitive Decline in Patients With Brain Metastases	2		NA	0.2552	Mixed Models Analysis					NA	All	518	Completed	Phase 3
NCT02360215	4358318	7975529	Change From Baseline in the Clinical Trial Battery Composite (CTB COMP) Score [Neurocognitive Decline]	memantine	Whole brain radiation therapy with hippocampal avoidance|Memantine|Whole brain radiation therapy	Radiation|Drug|Radiation	neoplasms	Cognitive Impairment|Metastatic Malignant Neoplasm in the Brain|Solid Neoplasm	Parallel Assignment	Interventional	Supportive Care	Randomized	Memantine Hydrochloride and Whole-Brain Radiotherapy With or Without Hippocampal Avoidance in Reducing Neurocognitive Decline in Patients With Brain Metastases	2		NA	0.0001	Mixed Models Analysis					NA	All	518	Completed	Phase 3
NCT02360215	4358319	7975529	Change From Baseline in the Clinical Trial Battery Composite (CTB COMP) Score [Neurocognitive Decline]	memantine	Whole brain radiation therapy with hippocampal avoidance|Memantine|Whole brain radiation therapy	Radiation|Drug|Radiation	neoplasms	Cognitive Impairment|Metastatic Malignant Neoplasm in the Brain|Solid Neoplasm	Parallel Assignment	Interventional	Supportive Care	Randomized	Memantine Hydrochloride and Whole-Brain Radiotherapy With or Without Hippocampal Avoidance in Reducing Neurocognitive Decline in Patients With Brain Metastases	2		NA	0.0001	Mixed Models Analysis					NA	All	518	Completed	Phase 3
NCT02360215	4358322	7975530	Change From Baseline in the Controlled Oral Word Association (COWA) Test (Neurocognitive Decline)	memantine	Whole brain radiation therapy with hippocampal avoidance|Memantine|Whole brain radiation therapy	Radiation|Drug|Radiation	neoplasms	Cognitive Impairment|Metastatic Malignant Neoplasm in the Brain|Solid Neoplasm	Parallel Assignment	Interventional	Supportive Care	Randomized	Memantine Hydrochloride and Whole-Brain Radiotherapy With or Without Hippocampal Avoidance in Reducing Neurocognitive Decline in Patients With Brain Metastases	2		NA	0.9749	Mixed Models Analysis					NA	All	518	Completed	Phase 3
NCT02360215	4358321	7975530	Change From Baseline in the Controlled Oral Word Association (COWA) Test (Neurocognitive Decline)	memantine	Whole brain radiation therapy with hippocampal avoidance|Memantine|Whole brain radiation therapy	Radiation|Drug|Radiation	neoplasms	Cognitive Impairment|Metastatic Malignant Neoplasm in the Brain|Solid Neoplasm	Parallel Assignment	Interventional	Supportive Care	Randomized	Memantine Hydrochloride and Whole-Brain Radiotherapy With or Without Hippocampal Avoidance in Reducing Neurocognitive Decline in Patients With Brain Metastases	2		NA	0.0001	Mixed Models Analysis					NA	All	518	Completed	Phase 3
NCT02360215	4358323	7975530	Change From Baseline in the Controlled Oral Word Association (COWA) Test (Neurocognitive Decline)	memantine	Whole brain radiation therapy with hippocampal avoidance|Memantine|Whole brain radiation therapy	Radiation|Drug|Radiation	neoplasms	Cognitive Impairment|Metastatic Malignant Neoplasm in the Brain|Solid Neoplasm	Parallel Assignment	Interventional	Supportive Care	Randomized	Memantine Hydrochloride and Whole-Brain Radiotherapy With or Without Hippocampal Avoidance in Reducing Neurocognitive Decline in Patients With Brain Metastases	2		NA	0.0001	Mixed Models Analysis					NA	All	518	Completed	Phase 3
NCT02360215	4358325	7975531	Change From Baseline in the Trail Making Test (TMT) Part B (Neurocognitive Decline)	memantine	Whole brain radiation therapy with hippocampal avoidance|Memantine|Whole brain radiation therapy	Radiation|Drug|Radiation	neoplasms	Cognitive Impairment|Metastatic Malignant Neoplasm in the Brain|Solid Neoplasm	Parallel Assignment	Interventional	Supportive Care	Randomized	Memantine Hydrochloride and Whole-Brain Radiotherapy With or Without Hippocampal Avoidance in Reducing Neurocognitive Decline in Patients With Brain Metastases	2		NA	0.0024	Mixed Models Analysis					NA	All	518	Completed	Phase 3
NCT02360215	4358326	7975531	Change From Baseline in the Trail Making Test (TMT) Part B (Neurocognitive Decline)	memantine	Whole brain radiation therapy with hippocampal avoidance|Memantine|Whole brain radiation therapy	Radiation|Drug|Radiation	neoplasms	Cognitive Impairment|Metastatic Malignant Neoplasm in the Brain|Solid Neoplasm	Parallel Assignment	Interventional	Supportive Care	Randomized	Memantine Hydrochloride and Whole-Brain Radiotherapy With or Without Hippocampal Avoidance in Reducing Neurocognitive Decline in Patients With Brain Metastases	2		NA	0.9226	Mixed Models Analysis					NA	All	518	Completed	Phase 3
NCT02360215	4358324	7975531	Change From Baseline in the Trail Making Test (TMT) Part B (Neurocognitive Decline)	memantine	Whole brain radiation therapy with hippocampal avoidance|Memantine|Whole brain radiation therapy	Radiation|Drug|Radiation	neoplasms	Cognitive Impairment|Metastatic Malignant Neoplasm in the Brain|Solid Neoplasm	Parallel Assignment	Interventional	Supportive Care	Randomized	Memantine Hydrochloride and Whole-Brain Radiotherapy With or Without Hippocampal Avoidance in Reducing Neurocognitive Decline in Patients With Brain Metastases	2		NA	0.0001	Regression, Cox					NA	All	518	Completed	Phase 3
NCT02360215	4358327	7975532	Change From Baseline in the Trail Making Test (TMT) Part A (Neurocognitive Decline)	memantine	Whole brain radiation therapy with hippocampal avoidance|Memantine|Whole brain radiation therapy	Radiation|Drug|Radiation	neoplasms	Cognitive Impairment|Metastatic Malignant Neoplasm in the Brain|Solid Neoplasm	Parallel Assignment	Interventional	Supportive Care	Randomized	Memantine Hydrochloride and Whole-Brain Radiotherapy With or Without Hippocampal Avoidance in Reducing Neurocognitive Decline in Patients With Brain Metastases	2		NA	0.0001	McNemar					NA	All	518	Completed	Phase 3
NCT02360215	4358329	7975532	Change From Baseline in the Trail Making Test (TMT) Part A (Neurocognitive Decline)	memantine	Whole brain radiation therapy with hippocampal avoidance|Memantine|Whole brain radiation therapy	Radiation|Drug|Radiation	neoplasms	Cognitive Impairment|Metastatic Malignant Neoplasm in the Brain|Solid Neoplasm	Parallel Assignment	Interventional	Supportive Care	Randomized	Memantine Hydrochloride and Whole-Brain Radiotherapy With or Without Hippocampal Avoidance in Reducing Neurocognitive Decline in Patients With Brain Metastases	2		NA	0.5988	Mixed Models Analysis					NA	All	518	Completed	Phase 3
NCT02360215	4358328	7975532	Change From Baseline in the Trail Making Test (TMT) Part A (Neurocognitive Decline)	memantine	Whole brain radiation therapy with hippocampal avoidance|Memantine|Whole brain radiation therapy	Radiation|Drug|Radiation	neoplasms	Cognitive Impairment|Metastatic Malignant Neoplasm in the Brain|Solid Neoplasm	Parallel Assignment	Interventional	Supportive Care	Randomized	Memantine Hydrochloride and Whole-Brain Radiotherapy With or Without Hippocampal Avoidance in Reducing Neurocognitive Decline in Patients With Brain Metastases	2		NA	0.0005	Mixed Models Analysis					NA	All	518	Completed	Phase 3
NCT02360215	4358332	7975533	Change From Baseline in the Hopkins Verbal Learning Test -Revised (HVLT-R) Delayed Recognition (Neurocognitive Decline)	memantine	Whole brain radiation therapy with hippocampal avoidance|Memantine|Whole brain radiation therapy	Radiation|Drug|Radiation	neoplasms	Cognitive Impairment|Metastatic Malignant Neoplasm in the Brain|Solid Neoplasm	Parallel Assignment	Interventional	Supportive Care	Randomized	Memantine Hydrochloride and Whole-Brain Radiotherapy With or Without Hippocampal Avoidance in Reducing Neurocognitive Decline in Patients With Brain Metastases	2		NA	0.0993	Mixed Models Analysis					NA	All	518	Completed	Phase 3
NCT02360215	4358331	7975533	Change From Baseline in the Hopkins Verbal Learning Test -Revised (HVLT-R) Delayed Recognition (Neurocognitive Decline)	memantine	Whole brain radiation therapy with hippocampal avoidance|Memantine|Whole brain radiation therapy	Radiation|Drug|Radiation	neoplasms	Cognitive Impairment|Metastatic Malignant Neoplasm in the Brain|Solid Neoplasm	Parallel Assignment	Interventional	Supportive Care	Randomized	Memantine Hydrochloride and Whole-Brain Radiotherapy With or Without Hippocampal Avoidance in Reducing Neurocognitive Decline in Patients With Brain Metastases	2		NA	0.0001	Mixed Models Analysis					NA	All	518	Completed	Phase 3
NCT02360215	4358330	7975533	Change From Baseline in the Hopkins Verbal Learning Test -Revised (HVLT-R) Delayed Recognition (Neurocognitive Decline)	memantine	Whole brain radiation therapy with hippocampal avoidance|Memantine|Whole brain radiation therapy	Radiation|Drug|Radiation	neoplasms	Cognitive Impairment|Metastatic Malignant Neoplasm in the Brain|Solid Neoplasm	Parallel Assignment	Interventional	Supportive Care	Randomized	Memantine Hydrochloride and Whole-Brain Radiotherapy With or Without Hippocampal Avoidance in Reducing Neurocognitive Decline in Patients With Brain Metastases	2		NA	0.0001	Mixed Models Analysis					NA	All	518	Completed	Phase 3
NCT02360215	4358333	7975534	Change From Baseline in the Hopkins Verbal Learning Test -Revised (HVLT-R) Delayed Recall Score (Neurocognitive Decline)	memantine	Whole brain radiation therapy with hippocampal avoidance|Memantine|Whole brain radiation therapy	Radiation|Drug|Radiation	neoplasms	Cognitive Impairment|Metastatic Malignant Neoplasm in the Brain|Solid Neoplasm	Parallel Assignment	Interventional	Supportive Care	Randomized	Memantine Hydrochloride and Whole-Brain Radiotherapy With or Without Hippocampal Avoidance in Reducing Neurocognitive Decline in Patients With Brain Metastases	2		NA	0.0001	Mixed Models Analysis					NA	All	518	Completed	Phase 3
NCT02360215	4358335	7975534	Change From Baseline in the Hopkins Verbal Learning Test -Revised (HVLT-R) Delayed Recall Score (Neurocognitive Decline)	memantine	Whole brain radiation therapy with hippocampal avoidance|Memantine|Whole brain radiation therapy	Radiation|Drug|Radiation	neoplasms	Cognitive Impairment|Metastatic Malignant Neoplasm in the Brain|Solid Neoplasm	Parallel Assignment	Interventional	Supportive Care	Randomized	Memantine Hydrochloride and Whole-Brain Radiotherapy With or Without Hippocampal Avoidance in Reducing Neurocognitive Decline in Patients With Brain Metastases	2		NA	0.2656	Mixed Models Analysis					NA	All	518	Completed	Phase 3
NCT02360215	4358334	7975534	Change From Baseline in the Hopkins Verbal Learning Test -Revised (HVLT-R) Delayed Recall Score (Neurocognitive Decline)	memantine	Whole brain radiation therapy with hippocampal avoidance|Memantine|Whole brain radiation therapy	Radiation|Drug|Radiation	neoplasms	Cognitive Impairment|Metastatic Malignant Neoplasm in the Brain|Solid Neoplasm	Parallel Assignment	Interventional	Supportive Care	Randomized	Memantine Hydrochloride and Whole-Brain Radiotherapy With or Without Hippocampal Avoidance in Reducing Neurocognitive Decline in Patients With Brain Metastases	2		NA	0.0067	Mixed Models Analysis					NA	All	518	Completed	Phase 3
NCT02360215	4358336	7975535	Change From Baseline in the Hopkins Verbal Learning Test -Revised (HVLT-R) Total Recall Score (Neurocognitive Decline)	memantine	Whole brain radiation therapy with hippocampal avoidance|Memantine|Whole brain radiation therapy	Radiation|Drug|Radiation	neoplasms	Cognitive Impairment|Metastatic Malignant Neoplasm in the Brain|Solid Neoplasm	Parallel Assignment	Interventional	Supportive Care	Randomized	Memantine Hydrochloride and Whole-Brain Radiotherapy With or Without Hippocampal Avoidance in Reducing Neurocognitive Decline in Patients With Brain Metastases	2		NA	0.0001	Mixed Models Analysis					NA	All	518	Completed	Phase 3
NCT02360215	4358337	7975535	Change From Baseline in the Hopkins Verbal Learning Test -Revised (HVLT-R) Total Recall Score (Neurocognitive Decline)	memantine	Whole brain radiation therapy with hippocampal avoidance|Memantine|Whole brain radiation therapy	Radiation|Drug|Radiation	neoplasms	Cognitive Impairment|Metastatic Malignant Neoplasm in the Brain|Solid Neoplasm	Parallel Assignment	Interventional	Supportive Care	Randomized	Memantine Hydrochloride and Whole-Brain Radiotherapy With or Without Hippocampal Avoidance in Reducing Neurocognitive Decline in Patients With Brain Metastases	2		NA	0.0048	Mixed Models Analysis					NA	All	518	Completed	Phase 3
NCT02360215	4358338	7975535	Change From Baseline in the Hopkins Verbal Learning Test -Revised (HVLT-R) Total Recall Score (Neurocognitive Decline)	memantine	Whole brain radiation therapy with hippocampal avoidance|Memantine|Whole brain radiation therapy	Radiation|Drug|Radiation	neoplasms	Cognitive Impairment|Metastatic Malignant Neoplasm in the Brain|Solid Neoplasm	Parallel Assignment	Interventional	Supportive Care	Randomized	Memantine Hydrochloride and Whole-Brain Radiotherapy With or Without Hippocampal Avoidance in Reducing Neurocognitive Decline in Patients With Brain Metastases	2		NA	0.0586	Mixed Models Analysis					NA	All	518	Completed	Phase 3
NCT02360215	4358339	7975536	Time to Neurocognitive Failure	memantine	Whole brain radiation therapy with hippocampal avoidance|Memantine|Whole brain radiation therapy	Radiation|Drug|Radiation	neoplasms	Cognitive Impairment|Metastatic Malignant Neoplasm in the Brain|Solid Neoplasm	Parallel Assignment	Interventional	Supportive Care	Randomized	Memantine Hydrochloride and Whole-Brain Radiotherapy With or Without Hippocampal Avoidance in Reducing Neurocognitive Decline in Patients With Brain Metastases	2	Hazard Ratio (HR)	0.76	0.029	Gray's test	0.59	0.96	95		NA	All	518	Completed	Phase 3
NCT02360228	4358294	7975506	Change in Brief Assessment of Cognition in Schizophrenia (BACS) Score	NA	tACS (alpha)|tDCS	Device|Device	schizophrenia|hallucinations|psychotic disorders	Schizoaffective Disorder|Schizophrenia	Parallel Assignment	Interventional	Treatment	Randomized	STimulation to Improve Auditory haLLucinations	3		NA	0.11	ANOVA					NA	All	25	Completed	N/A
NCT02360228	4358295	7975507	Change in Positive and Negative Syndrome Scale (PANSS) Scores	NA	tACS (alpha)|tDCS	Device|Device	schizophrenia|hallucinations|psychotic disorders	Schizoaffective Disorder|Schizophrenia	Parallel Assignment	Interventional	Treatment	Randomized	STimulation to Improve Auditory haLLucinations	3		NA	0.37	ANOVA					NA	All	25	Completed	N/A
NCT02360228	4358296	7975509	Proportional Change From Baseline in Auditory Hallucination Rating Scale (AHRS) Score	NA	tACS (alpha)|tDCS	Device|Device	schizophrenia|hallucinations|psychotic disorders	Schizoaffective Disorder|Schizophrenia	Parallel Assignment	Interventional	Treatment	Randomized	STimulation to Improve Auditory haLLucinations	3		NA	0.47	ANOVA					NA	All	25	Completed	N/A
NCT02360293	4358290	7975495	Change in Pain Measures as Assessed by the VA Pain Intensity	NA	Stay Strong w/coaching|Stay Strong	Behavioral|Behavioral	NA	Exercise	Parallel Assignment	Interventional	Prevention	Randomized	Stay Strong: A Physical Activity Program for Afghanistan and Iraq Veterans	2	Slope	-0.345	NA		-1.044	0.353	95	Standard Error of the Mean	0.267	All	465	Completed	N/A
NCT02360293	4358291	7975496	Change in Depression Score as Assessed by the Personal Health Questionnaire Depression Scale (PHQ-8)	NA	Stay Strong w/coaching|Stay Strong	Behavioral|Behavioral	NA	Exercise	Parallel Assignment	Interventional	Prevention	Randomized	Stay Strong: A Physical Activity Program for Afghanistan and Iraq Veterans	2	Slope	-1.162	NA		-2.969	0.646	95	Standard Error of the Mean	0.69	All	465	Completed	N/A
NCT02360293	4358292	7975497	Change in Weight as Measured From VA Medical Record	NA	Stay Strong w/coaching|Stay Strong	Behavioral|Behavioral	NA	Exercise	Parallel Assignment	Interventional	Prevention	Randomized	Stay Strong: A Physical Activity Program for Afghanistan and Iraq Veterans	2	Slope	-5.02	NA		-15.85	5.81	95	Standard Error of the Mean	56.7	All	465	Completed	N/A
NCT02360293	4358293	7975498	Change in Physical Activity (PA) as Measured by the Study-provided Monitoring Device	NA	Stay Strong w/coaching|Stay Strong	Behavioral|Behavioral	NA	Exercise	Parallel Assignment	Interventional	Prevention	Randomized	Stay Strong: A Physical Activity Program for Afghanistan and Iraq Veterans	2	Slope	1.88	NA		-119	122.7	95	Standard Error of the Mean	46.2	All	465	Completed	N/A
NCT02360488	4358287	7975470	Change in Arm Motor Fugl-Meyer Score From Baseline to 30 Days Post-therapy	NA	Telerehabilitation Therapy|In-Clinic Therapy	Device|Behavioral	stroke	Stroke	Parallel Assignment	Interventional	Treatment	Randomized	Telerehabilitation in the Home Versus Therapy In-Clinic for Patients With Stroke	2	Mean Difference (Net)	0.06	0.96	Regression, Linear	-2.14	2.26	95		NA	All	124	Completed	Phase 1
NCT02360605	4358284	7975467	Repeat Screening	NA	automated telephone reminder|prevention coordinator|Health literacy appropriate education and demonstration	Behavioral|Behavioral|Behavioral	colorectal neoplasms	Colorectal Cancer	Parallel Assignment	Interventional	Prevention	Randomized	Health Literacy Interventions to Overcome Disparities in CRC Screening	2		NA	0.97	Mixed Models Analysis					NA	All	620	Completed	N/A
NCT02360605	4358285	7975468	Repeat CRC Screening	NA	automated telephone reminder|prevention coordinator|Health literacy appropriate education and demonstration	Behavioral|Behavioral|Behavioral	colorectal neoplasms	Colorectal Cancer	Parallel Assignment	Interventional	Prevention	Randomized	Health Literacy Interventions to Overcome Disparities in CRC Screening	2		NA	0.3	Mixed Models Analysis					NA	All	620	Completed	N/A
NCT02360605	4358286	7975469	Initial CRC Screening	NA	automated telephone reminder|prevention coordinator|Health literacy appropriate education and demonstration	Behavioral|Behavioral|Behavioral	colorectal neoplasms	Colorectal Cancer	Parallel Assignment	Interventional	Prevention	Randomized	Health Literacy Interventions to Overcome Disparities in CRC Screening	2		NA	0.61	Mixed Models Analysis					NA	All	620	Completed	N/A
NCT02360995	4358278	7975454	Gingivitis Scores	cetylpyridinium|triclosan|tin fluorides|fluorides	Triclosan/fluoride toothpaste|stannous fluoride toothpaste|fluoride toothpaste|Fluoride Mouthwash|cetylpyridinium chloride Mouthwash	Drug|Drug|Drug|Drug|Drug	gingivitis|dental plaque	Dental Plaque|Gingivitis	Parallel Assignment	Interventional	Treatment	Randomized	The Clinical Investigation of Toothpaste as Compared to Toothpaste and Mouthwash in Reducing Plaque and Gingivitis: A Six-week Clinical Study in the US	3		NA	0.001	ANCOVA					NA	All	129	Completed	Phase 4
NCT02360995	4358279	7975455	Gingivitis Scores	cetylpyridinium|triclosan|tin fluorides|fluorides	Triclosan/fluoride toothpaste|stannous fluoride toothpaste|fluoride toothpaste|Fluoride Mouthwash|cetylpyridinium chloride Mouthwash	Drug|Drug|Drug|Drug|Drug	gingivitis|dental plaque	Dental Plaque|Gingivitis	Parallel Assignment	Interventional	Treatment	Randomized	The Clinical Investigation of Toothpaste as Compared to Toothpaste and Mouthwash in Reducing Plaque and Gingivitis: A Six-week Clinical Study in the US	3		NA	0.001	ANCOVA					NA	All	129	Completed	Phase 4
NCT02360995	4358280	7975456	Gingivitis Scores	cetylpyridinium|triclosan|tin fluorides|fluorides	Triclosan/fluoride toothpaste|stannous fluoride toothpaste|fluoride toothpaste|Fluoride Mouthwash|cetylpyridinium chloride Mouthwash	Drug|Drug|Drug|Drug|Drug	gingivitis|dental plaque	Dental Plaque|Gingivitis	Parallel Assignment	Interventional	Treatment	Randomized	The Clinical Investigation of Toothpaste as Compared to Toothpaste and Mouthwash in Reducing Plaque and Gingivitis: A Six-week Clinical Study in the US	3		NA	0.533	ANOVA					NA	All	129	Completed	Phase 4
NCT02360995	4358281	7975457	Dental Plaque Scores	cetylpyridinium|triclosan|tin fluorides|fluorides	Triclosan/fluoride toothpaste|stannous fluoride toothpaste|fluoride toothpaste|Fluoride Mouthwash|cetylpyridinium chloride Mouthwash	Drug|Drug|Drug|Drug|Drug	gingivitis|dental plaque	Dental Plaque|Gingivitis	Parallel Assignment	Interventional	Treatment	Randomized	The Clinical Investigation of Toothpaste as Compared to Toothpaste and Mouthwash in Reducing Plaque and Gingivitis: A Six-week Clinical Study in the US	3		NA	0.001	ANCOVA					NA	All	129	Completed	Phase 4
NCT02360995	4358282	7975458	Dental Plaque Scores	cetylpyridinium|triclosan|tin fluorides|fluorides	Triclosan/fluoride toothpaste|stannous fluoride toothpaste|fluoride toothpaste|Fluoride Mouthwash|cetylpyridinium chloride Mouthwash	Drug|Drug|Drug|Drug|Drug	gingivitis|dental plaque	Dental Plaque|Gingivitis	Parallel Assignment	Interventional	Treatment	Randomized	The Clinical Investigation of Toothpaste as Compared to Toothpaste and Mouthwash in Reducing Plaque and Gingivitis: A Six-week Clinical Study in the US	3		NA	0.001	ANCOVA					NA	All	129	Completed	Phase 4
NCT02360995	4358283	7975459	Dental Plaque Scores	cetylpyridinium|triclosan|tin fluorides|fluorides	Triclosan/fluoride toothpaste|stannous fluoride toothpaste|fluoride toothpaste|Fluoride Mouthwash|cetylpyridinium chloride Mouthwash	Drug|Drug|Drug|Drug|Drug	gingivitis|dental plaque	Dental Plaque|Gingivitis	Parallel Assignment	Interventional	Treatment	Randomized	The Clinical Investigation of Toothpaste as Compared to Toothpaste and Mouthwash in Reducing Plaque and Gingivitis: A Six-week Clinical Study in the US	3		NA	0.652	ANOVA					NA	All	129	Completed	Phase 4
NCT02361216	4358274	7975450	Percent Reduction From Baseline in AK Count	NA	Ingenol Mebutate|Vehicle	Drug|Other	keratosis, actinic|keratosis	Actinic Keratosis	Parallel Assignment	Interventional	Treatment	Randomized	Efficacy and Safety of Ingenol Mebutate Gel for Actinic Keratosis Applied on Large Area on Face, Scalp or Chest	2	Ratio of clearance	0.28	0.001	Cochran-Mantel-Haenszel	0.24	0.32	95		NA	All	729	Completed	Phase 3
NCT02361216	4358275	7975451	Percentage of Participants With Partial Clearance at Week 4	NA	Ingenol Mebutate|Vehicle	Drug|Other	keratosis, actinic|keratosis	Actinic Keratosis	Parallel Assignment	Interventional	Treatment	Randomized	Efficacy and Safety of Ingenol Mebutate Gel for Actinic Keratosis Applied on Large Area on Face, Scalp or Chest	2	Ratio of clearance rates	6.53	0.001	Mantel Haenszel	4.04	10.5	95		NA	All	729	Completed	Phase 3
NCT02361216	4358276	7975452	Percentage of Participants With Partial Clearance at Week 8	NA	Ingenol Mebutate|Vehicle	Drug|Other	keratosis, actinic|keratosis	Actinic Keratosis	Parallel Assignment	Interventional	Treatment	Randomized	Efficacy and Safety of Ingenol Mebutate Gel for Actinic Keratosis Applied on Large Area on Face, Scalp or Chest	2	Ratio of clearance rates	6.81	0.001	Cochran-Mantel-Haenszel	4.16	11.1	95		NA	All	729	Completed	Phase 3
NCT02361216	4358277	7975453	Percentage of Participants With Complete Resolution of Actinic Keratosis (AK)	NA	Ingenol Mebutate|Vehicle	Drug|Other	keratosis, actinic|keratosis	Actinic Keratosis	Parallel Assignment	Interventional	Treatment	Randomized	Efficacy and Safety of Ingenol Mebutate Gel for Actinic Keratosis Applied on Large Area on Face, Scalp or Chest	2	Ratio of clearance rates	6.29	0.001	Cochran-Mantel-Haenszel	2.82	14	95		NA	All	729	Completed	Phase 3
NCT02361762	4358261	7975421	Repetitive Behavior Scale-Revised (RBS-R) - Total Score	NA	Computerized executive control training	Behavioral	autism spectrum disorder	Autism Spectrum Disorders	Parallel Assignment	Interventional	Treatment	Randomized	Gaming for Autism to Mold Executive Skills Project	2		NA	0.02	ANCOVA					NA	All	70	Completed	N/A
NCT02361762	4358262	7975422	Event-related Potentials Assessed During Cued Go/Nogo Task	NA	Computerized executive control training	Behavioral	autism spectrum disorder	Autism Spectrum Disorders	Parallel Assignment	Interventional	Treatment	Randomized	Gaming for Autism to Mold Executive Skills Project	2		NA	0.1	ANCOVA					NA	All	70	Completed	N/A
NCT02361762	4358263	7975423	Performance on Hungry Donkey Task Assessed as Ratio of Safe to Risky Selections	NA	Computerized executive control training	Behavioral	autism spectrum disorder	Autism Spectrum Disorders	Parallel Assignment	Interventional	Treatment	Randomized	Gaming for Autism to Mold Executive Skills Project	2		NA	0.62	ANCOVA					NA	All	70	Completed	N/A
NCT02361762	4358264	7975425	Social Skills Improvement System-Parent (SSIS) - Social Standard Score	NA	Computerized executive control training	Behavioral	autism spectrum disorder	Autism Spectrum Disorders	Parallel Assignment	Interventional	Treatment	Randomized	Gaming for Autism to Mold Executive Skills Project	2		NA	0.37	ANCOVA					NA	All	70	Completed	N/A
NCT02361762	4358265	7975426	TOM Test (Theory of Mind Test)	NA	Computerized executive control training	Behavioral	autism spectrum disorder	Autism Spectrum Disorders	Parallel Assignment	Interventional	Treatment	Randomized	Gaming for Autism to Mold Executive Skills Project	2		NA	0.08	ANCOVA					NA	All	70	Completed	N/A
NCT02361762	4358266	7975427	Theory of Mind Composite: Perception Knowledge, Location Change False Belief, Unexpected-contents False Belief	NA	Computerized executive control training	Behavioral	autism spectrum disorder	Autism Spectrum Disorders	Parallel Assignment	Interventional	Treatment	Randomized	Gaming for Autism to Mold Executive Skills Project	2		NA	0.54	ANCOVA					NA	All	70	Completed	N/A
NCT02361762	4358267	7975428	Social Attribution Task (SAT) - Problem Solving Scale	NA	Computerized executive control training	Behavioral	autism spectrum disorder	Autism Spectrum Disorders	Parallel Assignment	Interventional	Treatment	Randomized	Gaming for Autism to Mold Executive Skills Project	2		NA	0.68	ANCOVA					NA	All	70	Completed	N/A
NCT02361762	4358268	7975429	Backward Digit Span (Scaled Score)	NA	Computerized executive control training	Behavioral	autism spectrum disorder	Autism Spectrum Disorders	Parallel Assignment	Interventional	Treatment	Randomized	Gaming for Autism to Mold Executive Skills Project	2		NA	0.61	ANCOVA					NA	All	70	Completed	N/A
NCT02361762	4358269	7975430	BRIEF Parent Survey (Global Executive Composite)	NA	Computerized executive control training	Behavioral	autism spectrum disorder	Autism Spectrum Disorders	Parallel Assignment	Interventional	Treatment	Randomized	Gaming for Autism to Mold Executive Skills Project	2		NA	0.79	ANCOVA					NA	All	70	Completed	N/A
NCT02361762	4358270	7975431	Event-related Potentials Assessed During Child Attention Network Flanker Task	NA	Computerized executive control training	Behavioral	autism spectrum disorder	Autism Spectrum Disorders	Parallel Assignment	Interventional	Treatment	Randomized	Gaming for Autism to Mold Executive Skills Project	2		NA	0.009	ANOVA					NA	All	70	Completed	N/A
NCT02361762	4358271	7975432	Stroop Task (Difference in Percentage of Correct Responses for Congruent Minus Incongruent Trials)	NA	Computerized executive control training	Behavioral	autism spectrum disorder	Autism Spectrum Disorders	Parallel Assignment	Interventional	Treatment	Randomized	Gaming for Autism to Mold Executive Skills Project	2		NA	0.79	ANCOVA					NA	All	70	Completed	N/A
NCT02361762	4358272	7975433	Change Task - Stop Signal Reaction Time	NA	Computerized executive control training	Behavioral	autism spectrum disorder	Autism Spectrum Disorders	Parallel Assignment	Interventional	Treatment	Randomized	Gaming for Autism to Mold Executive Skills Project	2		NA	0.36	ANCOVA					NA	All	70	Completed	N/A
NCT02362282	4358258	7975416	Change in the Gait Assessment and Intervention (G.A.I.T.) Score	NA	Gait training|cognitive training|Arm training	Behavioral|Behavioral|Behavioral	stroke	Stroke	Parallel Assignment	Interventional	Treatment	Randomized	Combined Cognitive and Gait Training	2		NA	0.54	t-test, 2 sided					NA	All	12	Terminated	N/A
NCT02362412	4358252	7975402	Clinical Global Impression-Bipolar-Change (CGI-BP-C):Depression	quetiapine fumarate	FK949E	Drug	depression|bipolar disorder	Bipolar Depression	Crossover Assignment	Interventional	Treatment	Randomized	Study to Evaluate the Effects of Switching Different Strength Forms of FK949E in Bipolar Disorder Patients With Major Depressive Episodes	2	Least Squares Mean Difference	0	NA		-0.5	0.5	95		NA	All	22	Completed	Phase 3
NCT02362412	4358253	7975403	Clinical Global Impression-Bipolar-Change (CGI-BP-C):Overall Bipolar Illness	quetiapine fumarate	FK949E	Drug	depression|bipolar disorder	Bipolar Depression	Crossover Assignment	Interventional	Treatment	Randomized	Study to Evaluate the Effects of Switching Different Strength Forms of FK949E in Bipolar Disorder Patients With Major Depressive Episodes	2	Least Squares Mean Difference	0	NA		-0.5	0.5	95		NA	All	22	Completed	Phase 3
NCT02362412	4358254	7975405	Clinical Global Impression-Bipolar-Severity of Illness (CGI-BP-S):Depression	quetiapine fumarate	FK949E	Drug	depression|bipolar disorder	Bipolar Depression	Crossover Assignment	Interventional	Treatment	Randomized	Study to Evaluate the Effects of Switching Different Strength Forms of FK949E in Bipolar Disorder Patients With Major Depressive Episodes	2	Least Squares Mean Difference	0.1	NA		-0.3	0.4	95		NA	All	22	Completed	Phase 3
NCT02362412	4358255	7975406	Clinical Global Impression-Bipolar-Severity of Illness (CGI-BP-S): Overall Bipolar Illness	quetiapine fumarate	FK949E	Drug	depression|bipolar disorder	Bipolar Depression	Crossover Assignment	Interventional	Treatment	Randomized	Study to Evaluate the Effects of Switching Different Strength Forms of FK949E in Bipolar Disorder Patients With Major Depressive Episodes	2	Least Squares Mean Difference	0.1	NA		-0.3	0.4	95		NA	All	22	Completed	Phase 3
NCT02362412	4358256	7975407	Hamilton Depression Scale (HAM-D17)	quetiapine fumarate	FK949E	Drug	depression|bipolar disorder	Bipolar Depression	Crossover Assignment	Interventional	Treatment	Randomized	Study to Evaluate the Effects of Switching Different Strength Forms of FK949E in Bipolar Disorder Patients With Major Depressive Episodes	2	Least Squares Mean Difference	0.1	NA		-1.7	1.9	95		NA	All	22	Completed	Phase 3
NCT02362412	4358257	7975408	Montgomery-Asberg Depression Rating Scale (MADRS) Total Score	quetiapine fumarate	FK949E	Drug	depression|bipolar disorder	Bipolar Depression	Crossover Assignment	Interventional	Treatment	Randomized	Study to Evaluate the Effects of Switching Different Strength Forms of FK949E in Bipolar Disorder Patients With Major Depressive Episodes	2	Least Squares Mean Difference	-0.5	NA		-3.4	2.3	95		NA	All	22	Completed	Phase 3
NCT02362425	4358225	7975373	Pediatric Functional Assessment of Chronic Illness Therapy - Fatigue (FACIT-F) Total Score	acetylcysteine|n-monoacetylcystine	N-acetylcysteine|Placebo	Drug|Drug	neuromuscular diseases|muscular diseases	Neuromuscular Disease	Parallel Assignment	Interventional	Treatment	Randomized	Antioxidant Therapy in RYR1-Related Congenital Myopathy	3	Mean Difference (Final Values)	-12.5	0.28	t-test, 2 sided	-38.9	13.9	95		NA	All	63	Completed	Phase 1/Phase 2
NCT02362425	4358226	7975374	Functional Assessment of Chronic Illness Therapy - Fatigue (FACIT-F) Trial Outcome Index	acetylcysteine|n-monoacetylcystine	N-acetylcysteine|Placebo	Drug|Drug	neuromuscular diseases|muscular diseases	Neuromuscular Disease	Parallel Assignment	Interventional	Treatment	Randomized	Antioxidant Therapy in RYR1-Related Congenital Myopathy	3	Mean Difference (Final Values)	0.6	0.87	t-test, 2 sided	-7.4	8.5	95		NA	All	63	Completed	Phase 1/Phase 2
NCT02362425	4358227	7975375	Functional Assessment of Chronic Illness Therapy - Fatigue (FACIT-F) Total Score	acetylcysteine|n-monoacetylcystine	N-acetylcysteine|Placebo	Drug|Drug	neuromuscular diseases|muscular diseases	Neuromuscular Disease	Parallel Assignment	Interventional	Treatment	Randomized	Antioxidant Therapy in RYR1-Related Congenital Myopathy	3	Mean Difference (Final Values)	2.5	0.61	t-test, 2 sided	-10.3	15.2	95		NA	All	63	Completed	Phase 1/Phase 2
NCT02362425	4358228	7975376	Multidimensional Fatigue Inventory-20 (MFI-20) Mental Fatigue Score	acetylcysteine|n-monoacetylcystine	N-acetylcysteine|Placebo	Drug|Drug	neuromuscular diseases|muscular diseases	Neuromuscular Disease	Parallel Assignment	Interventional	Treatment	Randomized	Antioxidant Therapy in RYR1-Related Congenital Myopathy	3	Mean Difference (Final Values)	0.2	0.88	t-test, 2 sided	-2.8	3.3	95		NA	All	63	Completed	Phase 1/Phase 2
NCT02362425	4358229	7975377	Multidimensional Fatigue Inventory-20 (MFI-20) Reduced Motivation Score	acetylcysteine|n-monoacetylcystine	N-acetylcysteine|Placebo	Drug|Drug	neuromuscular diseases|muscular diseases	Neuromuscular Disease	Parallel Assignment	Interventional	Treatment	Randomized	Antioxidant Therapy in RYR1-Related Congenital Myopathy	3	Mean Difference (Final Values)	0.4	0.7	t-test, 2 sided	-1.8	2.7	95		NA	All	63	Completed	Phase 1/Phase 2
NCT02362425	4358230	7975378	Multidimensional Fatigue Inventory-20 (MFI-20) Reduced Activity Score	acetylcysteine|n-monoacetylcystine	N-acetylcysteine|Placebo	Drug|Drug	neuromuscular diseases|muscular diseases	Neuromuscular Disease	Parallel Assignment	Interventional	Treatment	Randomized	Antioxidant Therapy in RYR1-Related Congenital Myopathy	3	Mean Difference (Final Values)	0.5	0.72	t-test, 2 sided	-2.5	3.5	95		NA	All	63	Completed	Phase 1/Phase 2
NCT02362425	4358231	7975379	Multidimensional Fatigue Inventory-20 (MFI-20) Physical Fatigue Score	acetylcysteine|n-monoacetylcystine	N-acetylcysteine|Placebo	Drug|Drug	neuromuscular diseases|muscular diseases	Neuromuscular Disease	Parallel Assignment	Interventional	Treatment	Randomized	Antioxidant Therapy in RYR1-Related Congenital Myopathy	3	Mean Difference (Final Values)	-0.5	0.76	t-test, 2 sided	-3.6	2.7	95		NA	All	63	Completed	Phase 1/Phase 2
NCT02362425	4358232	7975380	Multidimensional Fatigue Inventory - 20 (MFI-20) General Fatigue Score	acetylcysteine|n-monoacetylcystine	N-acetylcysteine|Placebo	Drug|Drug	neuromuscular diseases|muscular diseases	Neuromuscular Disease	Parallel Assignment	Interventional	Treatment	Randomized	Antioxidant Therapy in RYR1-Related Congenital Myopathy	3	Mean Difference (Final Values)	-2.1	0.12	t-test, 2 sided	-5	0.6	95		NA	All	63	Completed	Phase 1/Phase 2
NCT02362425	4358233	7975381	Pediatric Quality of Life in Neurological Disorders (NeuroQoL) Fatigue	acetylcysteine|n-monoacetylcystine	N-acetylcysteine|Placebo	Drug|Drug	neuromuscular diseases|muscular diseases	Neuromuscular Disease	Parallel Assignment	Interventional	Treatment	Randomized	Antioxidant Therapy in RYR1-Related Congenital Myopathy	3	Mean Difference (Final Values)	10	0.57	t-test, 2 sided	-59.5	39.5	95		NA	All	63	Completed	Phase 1/Phase 2
NCT02362425	4358234	7975382	Pediatric Patient-Reported Outcomes Measurement Information System (PROMIS) Fatigue	acetylcysteine|n-monoacetylcystine	N-acetylcysteine|Placebo	Drug|Drug	neuromuscular diseases|muscular diseases	Neuromuscular Disease	Parallel Assignment	Interventional	Treatment	Randomized	Antioxidant Therapy in RYR1-Related Congenital Myopathy	3	Mean Difference (Final Values)	-16.27	0.39	t-test, 2 sided	-80.1	47.5	95		NA	All	63	Completed	Phase 1/Phase 2
NCT02362425	4358235	7975383	Adult Quality of Life in Neurological Disorders (NeuroQoL) Fatigue	acetylcysteine|n-monoacetylcystine	N-acetylcysteine|Placebo	Drug|Drug	neuromuscular diseases|muscular diseases	Neuromuscular Disease	Parallel Assignment	Interventional	Treatment	Randomized	Antioxidant Therapy in RYR1-Related Congenital Myopathy	3	Mean Difference (Final Values)	-6.4	0.08	t-test, 2 sided	-13.7	1	95		NA	All	63	Completed	Phase 1/Phase 2
NCT02362425	4358236	7975384	Adult Patient-Reported Outcomes Measurement Information System (PROMIS) - Fatigue	acetylcysteine|n-monoacetylcystine	N-acetylcysteine|Placebo	Drug|Drug	neuromuscular diseases|muscular diseases	Neuromuscular Disease	Parallel Assignment	Interventional	Treatment	Randomized	Antioxidant Therapy in RYR1-Related Congenital Myopathy	3	Mean Difference (Final Values)	-5.5	0.15	t-test, 2 sided	-13.4	2.4	95		NA	All	63	Completed	Phase 1/Phase 2
NCT02362425	4358237	7975385	Peak Torque Extension	acetylcysteine|n-monoacetylcystine	N-acetylcysteine|Placebo	Drug|Drug	neuromuscular diseases|muscular diseases	Neuromuscular Disease	Parallel Assignment	Interventional	Treatment	Randomized	Antioxidant Therapy in RYR1-Related Congenital Myopathy	3	Mean Difference (Final Values)	4.2	0.09	t-test, 2 sided	-0.7	9	95		NA	All	63	Completed	Phase 1/Phase 2
NCT02362425	4358238	7975386	Peak Torque Flexion	acetylcysteine|n-monoacetylcystine	N-acetylcysteine|Placebo	Drug|Drug	neuromuscular diseases|muscular diseases	Neuromuscular Disease	Parallel Assignment	Interventional	Treatment	Randomized	Antioxidant Therapy in RYR1-Related Congenital Myopathy	3	Mean Difference (Final Values)	2.1	0.09	t-test, 2 sided	-0.4	4.6	95		NA	All	63	Completed	Phase 1/Phase 2
NCT02362425	4358239	7975387	Hand Pinch Strength	acetylcysteine|n-monoacetylcystine	N-acetylcysteine|Placebo	Drug|Drug	neuromuscular diseases|muscular diseases	Neuromuscular Disease	Parallel Assignment	Interventional	Treatment	Randomized	Antioxidant Therapy in RYR1-Related Congenital Myopathy	3	Mean Difference (Final Values)	-0.2	0.66	t-test, 2 sided	-1.3	0.8	95		NA	All	63	Completed	Phase 1/Phase 2
NCT02362425	4358240	7975388	Hand Grip Strength	acetylcysteine|n-monoacetylcystine	N-acetylcysteine|Placebo	Drug|Drug	neuromuscular diseases|muscular diseases	Neuromuscular Disease	Parallel Assignment	Interventional	Treatment	Randomized	Antioxidant Therapy in RYR1-Related Congenital Myopathy	3	Mean Difference (Final Values)	0.1	0.93	t-test, 2 sided	-2.6	2.4	95		NA	All	63	Completed	Phase 1/Phase 2
NCT02362425	4358241	7975389	Motor Function Measure-32 (MFM-32) Total Score	acetylcysteine|n-monoacetylcystine	N-acetylcysteine|Placebo	Drug|Drug	neuromuscular diseases|muscular diseases	Neuromuscular Disease	Parallel Assignment	Interventional	Treatment	Randomized	Antioxidant Therapy in RYR1-Related Congenital Myopathy	3	Mean Difference (Final Values)	1.1	0.22	t-test, 2 sided	-0.8	3	95		NA	All	63	Completed	Phase 1/Phase 2
NCT02362425	4358242	7975390	Motor Function Measure-32 (MFM-32) Domain 3 (D3)	acetylcysteine|n-monoacetylcystine	N-acetylcysteine|Placebo	Drug|Drug	neuromuscular diseases|muscular diseases	Neuromuscular Disease	Parallel Assignment	Interventional	Treatment	Randomized	Antioxidant Therapy in RYR1-Related Congenital Myopathy	3	Mean Difference (Final Values)	-1.2	0.31	t-test, 2 sided	-3.5	1.1	95		NA	All	63	Completed	Phase 1/Phase 2
NCT02362425	4358243	7975391	Motor Function Measure-32 (MFM-32) Domain 2 (D2)	acetylcysteine|n-monoacetylcystine	N-acetylcysteine|Placebo	Drug|Drug	neuromuscular diseases|muscular diseases	Neuromuscular Disease	Parallel Assignment	Interventional	Treatment	Randomized	Antioxidant Therapy in RYR1-Related Congenital Myopathy	3	Mean Difference (Final Values)	0.3	0.69	t-test, 2 sided	-1.3	2	95		NA	All	63	Completed	Phase 1/Phase 2
NCT02362425	4358244	7975392	Motor Function Measure-32 (MFM-32) Domain 1 (D1)	acetylcysteine|n-monoacetylcystine	N-acetylcysteine|Placebo	Drug|Drug	neuromuscular diseases|muscular diseases	Neuromuscular Disease	Parallel Assignment	Interventional	Treatment	Randomized	Antioxidant Therapy in RYR1-Related Congenital Myopathy	3	Mean Difference (Final Values)	3.4	0.09	t-test, 2 sided	-0.6	7.3	95		NA	All	63	Completed	Phase 1/Phase 2
NCT02362425	4358245	7975393	Supine to Stand	acetylcysteine|n-monoacetylcystine	N-acetylcysteine|Placebo	Drug|Drug	neuromuscular diseases|muscular diseases	Neuromuscular Disease	Parallel Assignment	Interventional	Treatment	Randomized	Antioxidant Therapy in RYR1-Related Congenital Myopathy	3	Mean Difference (Final Values)	-1.1	0.05	t-test, 2 sided	-2.1	0	95		NA	All	63	Completed	Phase 1/Phase 2
NCT02362425	4358246	7975394	Walk/Run 10 Meters	acetylcysteine|n-monoacetylcystine	N-acetylcysteine|Placebo	Drug|Drug	neuromuscular diseases|muscular diseases	Neuromuscular Disease	Parallel Assignment	Interventional	Treatment	Randomized	Antioxidant Therapy in RYR1-Related Congenital Myopathy	3	Mean Difference (Final Values)	-0.8	0.25	t-test, 2 sided	-2.1	0.6	95		NA	All	63	Completed	Phase 1/Phase 2
NCT02362425	4358247	7975395	Descend Steps	acetylcysteine|n-monoacetylcystine	N-acetylcysteine|Placebo	Drug|Drug	neuromuscular diseases|muscular diseases	Neuromuscular Disease	Parallel Assignment	Interventional	Treatment	Randomized	Antioxidant Therapy in RYR1-Related Congenital Myopathy	3	Mean Difference (Final Values)	-0.5	0.05	t-test, 2 sided	-1.1	0	95		NA	All	63	Completed	Phase 1/Phase 2
NCT02362425	4358248	7975396	Time to Ascend Steps (Seconds)	acetylcysteine|n-monoacetylcystine	N-acetylcysteine|Placebo	Drug|Drug	neuromuscular diseases|muscular diseases	Neuromuscular Disease	Parallel Assignment	Interventional	Treatment	Randomized	Antioxidant Therapy in RYR1-Related Congenital Myopathy	3	Mean Difference (Final Values)	-0.1	0.62	t-test, 2 sided	-0.5	0.3	95		NA	All	63	Completed	Phase 1/Phase 2
NCT02362425	4358249	7975397	DCF-fluorescence Intensity (AU)	acetylcysteine|n-monoacetylcystine	N-acetylcysteine|Placebo	Drug|Drug	neuromuscular diseases|muscular diseases	Neuromuscular Disease	Parallel Assignment	Interventional	Treatment	Randomized	Antioxidant Therapy in RYR1-Related Congenital Myopathy	3	Mean Difference (Final Values)	-1.5	0.14	Regression, Linear	-3.6	0.7	95		NA	All	63	Completed	Phase 1/Phase 2
NCT02362425	4358250	7975398	Six Minute Walk Test (6MWT)	acetylcysteine|n-monoacetylcystine	N-acetylcysteine|Placebo	Drug|Drug	neuromuscular diseases|muscular diseases	Neuromuscular Disease	Parallel Assignment	Interventional	Treatment	Randomized	Antioxidant Therapy in RYR1-Related Congenital Myopathy	3	Mean Difference (Final Values)	23.9	0.11	Regression, Linear	-5.5	53.4	95		NA	All	63	Completed	Phase 1/Phase 2
NCT02362425	4358251	7975399	Urine 15-F2t Isoprostane Concentration	acetylcysteine|n-monoacetylcystine	N-acetylcysteine|Placebo	Drug|Drug	neuromuscular diseases|muscular diseases	Neuromuscular Disease	Parallel Assignment	Interventional	Treatment	Randomized	Antioxidant Therapy in RYR1-Related Congenital Myopathy	3	Mean Difference (Final Values)	0.1	0.88	Regression, Linear	-1.4	1.6	95		NA	All	63	Completed	Phase 1/Phase 2
NCT02362503	4358220	7975335	Change in CD4+ T- Cell Count Percentage From Day 1 at Day 8-Randomized Cohort	NA	BMS-663068|Placebo	Drug|Other	hiv infections	HIV Infections	Parallel Assignment	Interventional	Treatment	Randomized	Attachment Inhibitor Comparison in Heavily Treatment Experienced Patients	3	Mean Difference (Net)	0.617	NA		0.082	1.151	95		NA	All	371	Active, not recruiting	Phase 3
NCT02362503	4358221	7975336	Change From Day 1 in Cluster of Differentiation (CD) 4+ T-cell Count at Day 8-Randomized Cohort	NA	BMS-663068|Placebo	Drug|Other	hiv infections	HIV Infections	Parallel Assignment	Interventional	Treatment	Randomized	Attachment Inhibitor Comparison in Heavily Treatment Experienced Patients	3	Mean Difference (Net)	-0.4	NA		-16.8	16	95		NA	All	371	Active, not recruiting	Phase 3
NCT02362503	4358223	7975342	Percentage of Participants With HIV-1 RNA Decreases From Day 1 That Exceed 0.5 log10 c/mL and 1.0 log10 c/mL at Day 8-Randomized Cohort	NA	BMS-663068|Placebo	Drug|Other	hiv infections	HIV Infections	Parallel Assignment	Interventional	Treatment	Randomized	Attachment Inhibitor Comparison in Heavily Treatment Experienced Patients	3	Mean Difference (Net)	45.69	NA		32.95	55.45	95		NA	All	371	Active, not recruiting	Phase 3
NCT02362503	4358222	7975342	Percentage of Participants With HIV-1 RNA Decreases From Day 1 That Exceed 0.5 log10 c/mL and 1.0 log10 c/mL at Day 8-Randomized Cohort	NA	BMS-663068|Placebo	Drug|Other	hiv infections	HIV Infections	Parallel Assignment	Interventional	Treatment	Randomized	Attachment Inhibitor Comparison in Heavily Treatment Experienced Patients	3	Mean Difference (Net)	35.67	NA		24.16	44.25	95		NA	All	371	Active, not recruiting	Phase 3
NCT02362503	4358224	7975343	Mean Change in Logarithm to the Base 10 (log10) HIV-1 Ribonucleic Acid (RNA) From Day 1 at Day 8-Randomized Cohort	NA	BMS-663068|Placebo	Drug|Other	hiv infections	HIV Infections	Parallel Assignment	Interventional	Treatment	Randomized	Attachment Inhibitor Comparison in Heavily Treatment Experienced Patients	3	Mean Difference (Net)	-0.625	0.0001	ANCOVA	-0.81	-0.441	95		NA	All	371	Active, not recruiting	Phase 3
NCT02362594	4358218	7975328	Part 1: Percentage of Participants With Recurrence-Free Survival (RFS) At 6 Months Among Participants With PD-L1-positive Tumor Expression	pembrolizumab	pembrolizumab|placebo	Biological|Drug	melanoma	Melanoma	Parallel Assignment	Interventional	Treatment	Randomized	Study of Pembrolizumab (MK-3475) Versus Placebo After Complete Resection of High-Risk Stage III Melanoma (MK-3475-054/1325-MG/KEYNOTE-054)	2	Hazard Ratio (HR)	0.54	0.0001	Regression, Cox	0.42	0.69	95		NA	All	1019	Active, not recruiting	Phase 3
NCT02362594	4358219	7975329	Part 1: Percentage of Participants With Recurrence-Free Survival (RFS) At 6 Months Among All Participants	pembrolizumab	pembrolizumab|placebo	Biological|Drug	melanoma	Melanoma	Parallel Assignment	Interventional	Treatment	Randomized	Study of Pembrolizumab (MK-3475) Versus Placebo After Complete Resection of High-Risk Stage III Melanoma (MK-3475-054/1325-MG/KEYNOTE-054)	2	Hazard Ratio (HR)	0.57	0.0001	Regression, Cox	0.43	0.74	98.4		NA	All	1019	Active, not recruiting	Phase 3
NCT02362672	4358217	7975302	The Change in Weekly (ie, 7-day Average) Pain Score at the End of Double-blind, Randomized Treatment Period, Relative to the Weekly Score at the End of Titration (Double-blind Baseline)	NA	NKTR-181 BID tablets|Placebo to match NKTR-181 BID tablets	Drug|Drug	low back pain|chronic pain|back pain	Chronic Pain|Low Back Pain	Parallel Assignment	Interventional	Treatment	Randomized	Efficacy and Safety Study of NKTR-181 in Opioid-Naive Subjects With Low Back Pain	2	Mean Difference (Net)	-0.55	0.0019	z-test					NA	All	1189	Completed	Phase 3
NCT02362789	4358216	7975280	Pruritus Intensity Visual Analogue Scale Score at Week 32	NA	Secukinumab|Placebo	Biological|Biological	psoriasis|pruritus	Psoriasis	Parallel Assignment	Interventional	Treatment	Randomized	Secukinumab Study in PSOriasis Exploring pruRITUS Intensity and Lesional Biomarkers	2	Mean Difference (Net)	-18.3	0.0055	ANCOVA	-31.01	-5.59	95		NA	All	132	Completed	Phase 3
NCT02363803	4358213	7975257	Change in Spontaneous Pain at 60-120 Minutes After Lidocaine Infusion Initiated (Assessed on 0-10 NRS)	lidocaine	lidocaine|Placebo	Drug|Drug	peripheral nervous system diseases	Diabetes|Pain|Peripheral Neuropathy	Crossover Assignment	Interventional	Treatment	Randomized	Lidocaine for Diabetic Peripheral Neuropathy	2		NA	0.03	t-test, 2 sided					NA	All	34	Completed	N/A
NCT02363946	4358201	7975243	Pharmacokinetics of ARC-AAT: Area Under the Plasma Concentration Versus Time Curve From From Zero to Infinity (AUCinf) for the Analytes AD00370 and ARC-MLP (Part A)	diphenhydramine|promethazine	ARC-AAT Injection|Placebo|Diphenhydramine	Drug|Other|Drug	alpha 1-antitrypsin deficiency	Alpha-1 Antitrypsin Deficiency	Parallel Assignment	Interventional	Treatment	Randomized	A Study of ARC-AAT in Healthy Volunteer Subjects and Patients With Alpha-1 Antitrypsin Deficiency (AATD)	15	beta estimate	1.163	NA		1.081	1.245	95	Standard Error of the Mean	0.049	All	65	Terminated	Phase 1
NCT02363946	4358204	7975243	Pharmacokinetics of ARC-AAT: Area Under the Plasma Concentration Versus Time Curve From From Zero to Infinity (AUCinf) for the Analytes AD00370 and ARC-MLP (Part A)	diphenhydramine|promethazine	ARC-AAT Injection|Placebo|Diphenhydramine	Drug|Other|Drug	alpha 1-antitrypsin deficiency	Alpha-1 Antitrypsin Deficiency	Parallel Assignment	Interventional	Treatment	Randomized	A Study of ARC-AAT in Healthy Volunteer Subjects and Patients With Alpha-1 Antitrypsin Deficiency (AATD)	15	alpha estimate	11.286	NA					Standard Error of the Mean	0.058	All	65	Terminated	Phase 1
NCT02363946	4358203	7975243	Pharmacokinetics of ARC-AAT: Area Under the Plasma Concentration Versus Time Curve From From Zero to Infinity (AUCinf) for the Analytes AD00370 and ARC-MLP (Part A)	diphenhydramine|promethazine	ARC-AAT Injection|Placebo|Diphenhydramine	Drug|Other|Drug	alpha 1-antitrypsin deficiency	Alpha-1 Antitrypsin Deficiency	Parallel Assignment	Interventional	Treatment	Randomized	A Study of ARC-AAT in Healthy Volunteer Subjects and Patients With Alpha-1 Antitrypsin Deficiency (AATD)	15	beta estimate	1.179	NA		1.11	1.249	95	Standard Error of the Mean	0.041	All	65	Terminated	Phase 1
NCT02363946	4358202	7975243	Pharmacokinetics of ARC-AAT: Area Under the Plasma Concentration Versus Time Curve From From Zero to Infinity (AUCinf) for the Analytes AD00370 and ARC-MLP (Part A)	diphenhydramine|promethazine	ARC-AAT Injection|Placebo|Diphenhydramine	Drug|Other|Drug	alpha 1-antitrypsin deficiency	Alpha-1 Antitrypsin Deficiency	Parallel Assignment	Interventional	Treatment	Randomized	A Study of ARC-AAT in Healthy Volunteer Subjects and Patients With Alpha-1 Antitrypsin Deficiency (AATD)	15	alpha estimate	12.347	NA					Standard Error of the Mean	0.049	All	65	Terminated	Phase 1
NCT02363946	4358208	7975244	Pharmacokinetics of ARC-AAT: Area Under the Plasma Concentration Versus Time Curve From Time 0 to Time 24 Hours (AUC0-24) for the Analytes AD00370 and ARC-MLP (Part A)	diphenhydramine|promethazine	ARC-AAT Injection|Placebo|Diphenhydramine	Drug|Other|Drug	alpha 1-antitrypsin deficiency	Alpha-1 Antitrypsin Deficiency	Parallel Assignment	Interventional	Treatment	Randomized	A Study of ARC-AAT in Healthy Volunteer Subjects and Patients With Alpha-1 Antitrypsin Deficiency (AATD)	15	alpha estimate	11.274	NA					Standard Error of the Mean	0.057	All	65	Terminated	Phase 1
NCT02363946	4358205	7975244	Pharmacokinetics of ARC-AAT: Area Under the Plasma Concentration Versus Time Curve From Time 0 to Time 24 Hours (AUC0-24) for the Analytes AD00370 and ARC-MLP (Part A)	diphenhydramine|promethazine	ARC-AAT Injection|Placebo|Diphenhydramine	Drug|Other|Drug	alpha 1-antitrypsin deficiency	Alpha-1 Antitrypsin Deficiency	Parallel Assignment	Interventional	Treatment	Randomized	A Study of ARC-AAT in Healthy Volunteer Subjects and Patients With Alpha-1 Antitrypsin Deficiency (AATD)	15	beta estimate	1.147	NA		1.08	1.215	95	Standard Error of the Mean	0.04	All	65	Terminated	Phase 1
NCT02363946	4358206	7975244	Pharmacokinetics of ARC-AAT: Area Under the Plasma Concentration Versus Time Curve From Time 0 to Time 24 Hours (AUC0-24) for the Analytes AD00370 and ARC-MLP (Part A)	diphenhydramine|promethazine	ARC-AAT Injection|Placebo|Diphenhydramine	Drug|Other|Drug	alpha 1-antitrypsin deficiency	Alpha-1 Antitrypsin Deficiency	Parallel Assignment	Interventional	Treatment	Randomized	A Study of ARC-AAT in Healthy Volunteer Subjects and Patients With Alpha-1 Antitrypsin Deficiency (AATD)	15	alpha estimate	12.133	NA					Standard Error of the Mean	0.04	All	65	Terminated	Phase 1
NCT02363946	4358207	7975244	Pharmacokinetics of ARC-AAT: Area Under the Plasma Concentration Versus Time Curve From Time 0 to Time 24 Hours (AUC0-24) for the Analytes AD00370 and ARC-MLP (Part A)	diphenhydramine|promethazine	ARC-AAT Injection|Placebo|Diphenhydramine	Drug|Other|Drug	alpha 1-antitrypsin deficiency	Alpha-1 Antitrypsin Deficiency	Parallel Assignment	Interventional	Treatment	Randomized	A Study of ARC-AAT in Healthy Volunteer Subjects and Patients With Alpha-1 Antitrypsin Deficiency (AATD)	15	beta estimate	1.181	NA		1.112	1.249	95	Standard Error of the Mean	0.04	All	65	Terminated	Phase 1
NCT02363946	4358210	7975246	Pharmacokinetics of ARC-AAT: Maximum Observed Plasma Concentration (Cmax) for the Analytes AD00370 and ARC-Melittin-Like Peptide (MLP; Part A)	diphenhydramine|promethazine	ARC-AAT Injection|Placebo|Diphenhydramine	Drug|Other|Drug	alpha 1-antitrypsin deficiency	Alpha-1 Antitrypsin Deficiency	Parallel Assignment	Interventional	Treatment	Randomized	A Study of ARC-AAT in Healthy Volunteer Subjects and Patients With Alpha-1 Antitrypsin Deficiency (AATD)	15	alpha estimate	9.824	NA					Standard Error of the Mean	0.03	All	65	Terminated	Phase 1
NCT02363946	4358211	7975246	Pharmacokinetics of ARC-AAT: Maximum Observed Plasma Concentration (Cmax) for the Analytes AD00370 and ARC-Melittin-Like Peptide (MLP; Part A)	diphenhydramine|promethazine	ARC-AAT Injection|Placebo|Diphenhydramine	Drug|Other|Drug	alpha 1-antitrypsin deficiency	Alpha-1 Antitrypsin Deficiency	Parallel Assignment	Interventional	Treatment	Randomized	A Study of ARC-AAT in Healthy Volunteer Subjects and Patients With Alpha-1 Antitrypsin Deficiency (AATD)	15	beta estimate	1.173	NA		1.128	1.218	95	Standard Error of the Mean	0.027	All	65	Terminated	Phase 1
NCT02363946	4358212	7975246	Pharmacokinetics of ARC-AAT: Maximum Observed Plasma Concentration (Cmax) for the Analytes AD00370 and ARC-Melittin-Like Peptide (MLP; Part A)	diphenhydramine|promethazine	ARC-AAT Injection|Placebo|Diphenhydramine	Drug|Other|Drug	alpha 1-antitrypsin deficiency	Alpha-1 Antitrypsin Deficiency	Parallel Assignment	Interventional	Treatment	Randomized	A Study of ARC-AAT in Healthy Volunteer Subjects and Patients With Alpha-1 Antitrypsin Deficiency (AATD)	15	alpha estimate	9.557	NA					Standard Error of the Mean	0.037	All	65	Terminated	Phase 1
NCT02363946	4358209	7975246	Pharmacokinetics of ARC-AAT: Maximum Observed Plasma Concentration (Cmax) for the Analytes AD00370 and ARC-Melittin-Like Peptide (MLP; Part A)	diphenhydramine|promethazine	ARC-AAT Injection|Placebo|Diphenhydramine	Drug|Other|Drug	alpha 1-antitrypsin deficiency	Alpha-1 Antitrypsin Deficiency	Parallel Assignment	Interventional	Treatment	Randomized	A Study of ARC-AAT in Healthy Volunteer Subjects and Patients With Alpha-1 Antitrypsin Deficiency (AATD)	15	beta estimate	1.103	NA		1.054	1.153	95	Standard Error of the Mean	0.029	All	65	Terminated	Phase 1
NCT02363959	4358195	7975229	Number of Subjects With Development of Bronchitis Obliterans Syndrome	NA	Hyperbaric Oxygen Therapy|Endobronchial Biopsy of Airway Epithelium	Drug|Procedure	constriction, pathologic	Airway Complications Post-Lung Transplantation|Airway Exudative Plaques|Central Airway Stenosis|Disorder Related to Lung Transplantation	Parallel Assignment	Interventional	Treatment	Randomized	Hyperbaric Oxygen Therapy for Lung Transplantation	2		NA	1	Fisher Exact					NA	All	20	Completed	Phase 2
NCT02363959	4358196	7975230	Number of Subjects With Development of Clinically Significant Lung Infection	NA	Hyperbaric Oxygen Therapy|Endobronchial Biopsy of Airway Epithelium	Drug|Procedure	constriction, pathologic	Airway Complications Post-Lung Transplantation|Airway Exudative Plaques|Central Airway Stenosis|Disorder Related to Lung Transplantation	Parallel Assignment	Interventional	Treatment	Randomized	Hyperbaric Oxygen Therapy for Lung Transplantation	2		NA	1	Fisher Exact					NA	All	20	Completed	Phase 2
NCT02363959	4358197	7975231	Number of Subjects Receiving Balloon Bronchoplasty for Management of Stenosis	NA	Hyperbaric Oxygen Therapy|Endobronchial Biopsy of Airway Epithelium	Drug|Procedure	constriction, pathologic	Airway Complications Post-Lung Transplantation|Airway Exudative Plaques|Central Airway Stenosis|Disorder Related to Lung Transplantation	Parallel Assignment	Interventional	Treatment	Randomized	Hyperbaric Oxygen Therapy for Lung Transplantation	2		NA	1	Fisher Exact					NA	All	20	Completed	Phase 2
NCT02363959	4358198	7975232	Number of Subjects With Development of Clinically Significant Airway Stenosis	NA	Hyperbaric Oxygen Therapy|Endobronchial Biopsy of Airway Epithelium	Drug|Procedure	constriction, pathologic	Airway Complications Post-Lung Transplantation|Airway Exudative Plaques|Central Airway Stenosis|Disorder Related to Lung Transplantation	Parallel Assignment	Interventional	Treatment	Randomized	Hyperbaric Oxygen Therapy for Lung Transplantation	2		NA	1	Fisher Exact					NA	All	20	Completed	Phase 2
NCT02363959	4358199	7975233	Number of Subjects Experiencing Acute Cellular Rejection as Determined by Transbronchial Lung Biopsy	NA	Hyperbaric Oxygen Therapy|Endobronchial Biopsy of Airway Epithelium	Drug|Procedure	constriction, pathologic	Airway Complications Post-Lung Transplantation|Airway Exudative Plaques|Central Airway Stenosis|Disorder Related to Lung Transplantation	Parallel Assignment	Interventional	Treatment	Randomized	Hyperbaric Oxygen Therapy for Lung Transplantation	2		NA	0.39	Fisher Exact					NA	All	20	Completed	Phase 2
NCT02363959	4358200	7975234	Subjects Needing Airway Stent Placement as Determined by Transbronchial Lung Biopsy.	NA	Hyperbaric Oxygen Therapy|Endobronchial Biopsy of Airway Epithelium	Drug|Procedure	constriction, pathologic	Airway Complications Post-Lung Transplantation|Airway Exudative Plaques|Central Airway Stenosis|Disorder Related to Lung Transplantation	Parallel Assignment	Interventional	Treatment	Randomized	Hyperbaric Oxygen Therapy for Lung Transplantation	2	Odds Ratio (OR)	1	1	Fisher Exact					NA	All	20	Completed	Phase 2
NCT02364947	4358154	7975133	Change in Logarithm Scale in Serum Alanine Aminotransferase From Baseline at Week 24	nalmefene	Nalmefene hydrochloride|Placebo	Drug|Drug	alcoholism|alcohol drinking	Alcohol Dependence	Parallel Assignment	Interventional	Treatment	Randomized	A Multicenter, Randomized, Double-blind, Placebo-controlled, 3-parallel-group Comparison Trial to Investigate the Effect of Nalmefene on Alcohol Consumption Reduction in Patients With Alcohol Dependence (Phase 3 Trial)	3	Mean Difference (Final Values)	-0.049	0.1444	Mixed Models Analysis	-0.116	0.017	95	Standard Error of the Mean	0.034	All	678	Completed	Phase 3
NCT02364947	4358155	7975133	Change in Logarithm Scale in Serum Alanine Aminotransferase From Baseline at Week 24	nalmefene	Nalmefene hydrochloride|Placebo	Drug|Drug	alcoholism|alcohol drinking	Alcohol Dependence	Parallel Assignment	Interventional	Treatment	Randomized	A Multicenter, Randomized, Double-blind, Placebo-controlled, 3-parallel-group Comparison Trial to Investigate the Effect of Nalmefene on Alcohol Consumption Reduction in Patients With Alcohol Dependence (Phase 3 Trial)	3	Mean Difference (Final Values)	-0.066	0.0348	Mixed Models Analysis	-0.127	-0.005	95	Standard Error of the Mean	0.031	All	678	Completed	Phase 3
NCT02364947	4358156	7975134	Change in Logarithm Scale in Serum Alanine Aminotransferase From Baseline at Week 12	nalmefene	Nalmefene hydrochloride|Placebo	Drug|Drug	alcoholism|alcohol drinking	Alcohol Dependence	Parallel Assignment	Interventional	Treatment	Randomized	A Multicenter, Randomized, Double-blind, Placebo-controlled, 3-parallel-group Comparison Trial to Investigate the Effect of Nalmefene on Alcohol Consumption Reduction in Patients With Alcohol Dependence (Phase 3 Trial)	3	Mean Difference (Final Values)	-0.049	0.1374	Mixed Models Analysis	-0.115	0.016	95	Standard Error of the Mean	0.033	All	678	Completed	Phase 3
NCT02364947	4358157	7975134	Change in Logarithm Scale in Serum Alanine Aminotransferase From Baseline at Week 12	nalmefene	Nalmefene hydrochloride|Placebo	Drug|Drug	alcoholism|alcohol drinking	Alcohol Dependence	Parallel Assignment	Interventional	Treatment	Randomized	A Multicenter, Randomized, Double-blind, Placebo-controlled, 3-parallel-group Comparison Trial to Investigate the Effect of Nalmefene on Alcohol Consumption Reduction in Patients With Alcohol Dependence (Phase 3 Trial)	3	Mean Difference (Final Values)	-0.07	0.0234	Mixed Models Analysis	-0.13	-0.009	95	Standard Error of the Mean	0.031	All	678	Completed	Phase 3
NCT02364947	4358159	7975135	Change in Logarithm Scale in Serum γ-glutamyltransferase From Baseline at Week 24	nalmefene	Nalmefene hydrochloride|Placebo	Drug|Drug	alcoholism|alcohol drinking	Alcohol Dependence	Parallel Assignment	Interventional	Treatment	Randomized	A Multicenter, Randomized, Double-blind, Placebo-controlled, 3-parallel-group Comparison Trial to Investigate the Effect of Nalmefene on Alcohol Consumption Reduction in Patients With Alcohol Dependence (Phase 3 Trial)	3	Mean Difference (Final Values)	-0.168	0.0001	Mixed Models Analysis	-0.248	-0.088	95	Standard Error of the Mean	0.041	All	678	Completed	Phase 3
NCT02364947	4358158	7975135	Change in Logarithm Scale in Serum γ-glutamyltransferase From Baseline at Week 24	nalmefene	Nalmefene hydrochloride|Placebo	Drug|Drug	alcoholism|alcohol drinking	Alcohol Dependence	Parallel Assignment	Interventional	Treatment	Randomized	A Multicenter, Randomized, Double-blind, Placebo-controlled, 3-parallel-group Comparison Trial to Investigate the Effect of Nalmefene on Alcohol Consumption Reduction in Patients With Alcohol Dependence (Phase 3 Trial)	3	Mean Difference (Final Values)	-0.139	0.0017	Mixed Models Analysis	-0.226	-0.052	95	Standard Error of the Mean	0.044	All	678	Completed	Phase 3
NCT02364947	4358160	7975136	Change in Logarithm Scale in Serum γ-glutamyltransferase From Baseline at Week 12	nalmefene	Nalmefene hydrochloride|Placebo	Drug|Drug	alcoholism|alcohol drinking	Alcohol Dependence	Parallel Assignment	Interventional	Treatment	Randomized	A Multicenter, Randomized, Double-blind, Placebo-controlled, 3-parallel-group Comparison Trial to Investigate the Effect of Nalmefene on Alcohol Consumption Reduction in Patients With Alcohol Dependence (Phase 3 Trial)	3	Mean Difference (Final Values)	-0.156	0.0001	Mixed Models Analysis	-0.232	-0.08	95	Standard Error of the Mean	0.039	All	678	Completed	Phase 3
NCT02364947	4358161	7975136	Change in Logarithm Scale in Serum γ-glutamyltransferase From Baseline at Week 12	nalmefene	Nalmefene hydrochloride|Placebo	Drug|Drug	alcoholism|alcohol drinking	Alcohol Dependence	Parallel Assignment	Interventional	Treatment	Randomized	A Multicenter, Randomized, Double-blind, Placebo-controlled, 3-parallel-group Comparison Trial to Investigate the Effect of Nalmefene on Alcohol Consumption Reduction in Patients With Alcohol Dependence (Phase 3 Trial)	3	Mean Difference (Final Values)	-0.192	0.0001	Mixed Models Analysis	-0.262	-0.121	95	Standard Error of the Mean	0.036	All	678	Completed	Phase 3
NCT02364947	4358162	7975137	Change in CGI-I From Baseline at Week 24	nalmefene	Nalmefene hydrochloride|Placebo	Drug|Drug	alcoholism|alcohol drinking	Alcohol Dependence	Parallel Assignment	Interventional	Treatment	Randomized	A Multicenter, Randomized, Double-blind, Placebo-controlled, 3-parallel-group Comparison Trial to Investigate the Effect of Nalmefene on Alcohol Consumption Reduction in Patients With Alcohol Dependence (Phase 3 Trial)	3	Mean Difference (Final Values)	-0.55	0.0001	Mixed Models Analysis	-0.77	-0.33	95	Standard Error of the Mean	0.11	All	678	Completed	Phase 3
NCT02364947	4358163	7975137	Change in CGI-I From Baseline at Week 24	nalmefene	Nalmefene hydrochloride|Placebo	Drug|Drug	alcoholism|alcohol drinking	Alcohol Dependence	Parallel Assignment	Interventional	Treatment	Randomized	A Multicenter, Randomized, Double-blind, Placebo-controlled, 3-parallel-group Comparison Trial to Investigate the Effect of Nalmefene on Alcohol Consumption Reduction in Patients With Alcohol Dependence (Phase 3 Trial)	3	Mean Difference (Final Values)	-0.51	0.0001	Mixed Models Analysis	-0.7	-0.31	95	Standard Error of the Mean	0.1	All	678	Completed	Phase 3
NCT02364947	4358164	7975138	Change in CGI-I From Baseline at Week 12	nalmefene	Nalmefene hydrochloride|Placebo	Drug|Drug	alcoholism|alcohol drinking	Alcohol Dependence	Parallel Assignment	Interventional	Treatment	Randomized	A Multicenter, Randomized, Double-blind, Placebo-controlled, 3-parallel-group Comparison Trial to Investigate the Effect of Nalmefene on Alcohol Consumption Reduction in Patients With Alcohol Dependence (Phase 3 Trial)	3	Mean Difference (Final Values)	-0.47	0.0001	Mixed Models Analysis	-0.67	-0.27	95	Standard Error of the Mean	0.1	All	678	Completed	Phase 3
NCT02364947	4358165	7975138	Change in CGI-I From Baseline at Week 12	nalmefene	Nalmefene hydrochloride|Placebo	Drug|Drug	alcoholism|alcohol drinking	Alcohol Dependence	Parallel Assignment	Interventional	Treatment	Randomized	A Multicenter, Randomized, Double-blind, Placebo-controlled, 3-parallel-group Comparison Trial to Investigate the Effect of Nalmefene on Alcohol Consumption Reduction in Patients With Alcohol Dependence (Phase 3 Trial)	3	Mean Difference (Final Values)	-0.51	0.0001	Mixed Models Analysis	-0.69	-0.33	95	Standard Error of the Mean	0.09	All	678	Completed	Phase 3
NCT02364947	4358167	7975139	Change in CGI-S From Baseline at Week 24	nalmefene	Nalmefene hydrochloride|Placebo	Drug|Drug	alcoholism|alcohol drinking	Alcohol Dependence	Parallel Assignment	Interventional	Treatment	Randomized	A Multicenter, Randomized, Double-blind, Placebo-controlled, 3-parallel-group Comparison Trial to Investigate the Effect of Nalmefene on Alcohol Consumption Reduction in Patients With Alcohol Dependence (Phase 3 Trial)	3	Mean Difference (Final Values)	-0.33	0.0001	Mixed Models Analysis	-0.48	-0.18	95	Standard Error of the Mean	0.08	All	678	Completed	Phase 3
NCT02364947	4358166	7975139	Change in CGI-S From Baseline at Week 24	nalmefene	Nalmefene hydrochloride|Placebo	Drug|Drug	alcoholism|alcohol drinking	Alcohol Dependence	Parallel Assignment	Interventional	Treatment	Randomized	A Multicenter, Randomized, Double-blind, Placebo-controlled, 3-parallel-group Comparison Trial to Investigate the Effect of Nalmefene on Alcohol Consumption Reduction in Patients With Alcohol Dependence (Phase 3 Trial)	3	Mean Difference (Final Values)	-0.35	0.0001	Mixed Models Analysis	-0.51	-0.19	95	Standard Error of the Mean	0.08	All	678	Completed	Phase 3
NCT02364947	4358169	7975140	Change in CGI-S From Baseline at Week 12	nalmefene	Nalmefene hydrochloride|Placebo	Drug|Drug	alcoholism|alcohol drinking	Alcohol Dependence	Parallel Assignment	Interventional	Treatment	Randomized	A Multicenter, Randomized, Double-blind, Placebo-controlled, 3-parallel-group Comparison Trial to Investigate the Effect of Nalmefene on Alcohol Consumption Reduction in Patients With Alcohol Dependence (Phase 3 Trial)	3	Mean Difference (Final Values)	-0.27	0.0002	Mixed Models Analysis	-0.4	-0.13	95	Standard Error of the Mean	0.07	All	678	Completed	Phase 3
NCT02364947	4358168	7975140	Change in CGI-S From Baseline at Week 12	nalmefene	Nalmefene hydrochloride|Placebo	Drug|Drug	alcoholism|alcohol drinking	Alcohol Dependence	Parallel Assignment	Interventional	Treatment	Randomized	A Multicenter, Randomized, Double-blind, Placebo-controlled, 3-parallel-group Comparison Trial to Investigate the Effect of Nalmefene on Alcohol Consumption Reduction in Patients With Alcohol Dependence (Phase 3 Trial)	3	Mean Difference (Final Values)	-0.3	0.0001	Mixed Models Analysis	-0.45	-0.15	95	Standard Error of the Mean	0.08	All	678	Completed	Phase 3
NCT02364947	4358171	7975141	HDD Responder Rate at Week 24	nalmefene	Nalmefene hydrochloride|Placebo	Drug|Drug	alcoholism|alcohol drinking	Alcohol Dependence	Parallel Assignment	Interventional	Treatment	Randomized	A Multicenter, Randomized, Double-blind, Placebo-controlled, 3-parallel-group Comparison Trial to Investigate the Effect of Nalmefene on Alcohol Consumption Reduction in Patients With Alcohol Dependence (Phase 3 Trial)	3	Risk Difference (RD)	8	0.0724	Cochran-Mantel-Haenszel	-0.7	16.7	95		NA	All	678	Completed	Phase 3
NCT02364947	4358170	7975141	HDD Responder Rate at Week 24	nalmefene	Nalmefene hydrochloride|Placebo	Drug|Drug	alcoholism|alcohol drinking	Alcohol Dependence	Parallel Assignment	Interventional	Treatment	Randomized	A Multicenter, Randomized, Double-blind, Placebo-controlled, 3-parallel-group Comparison Trial to Investigate the Effect of Nalmefene on Alcohol Consumption Reduction in Patients With Alcohol Dependence (Phase 3 Trial)	3	Risk Difference (RD)	19.6	0.0001	Cochran-Mantel-Haenszel	9.9	29.2	95		NA	All	678	Completed	Phase 3
NCT02364947	4358172	7975142	HDD Responder Rate at Week 12	nalmefene	Nalmefene hydrochloride|Placebo	Drug|Drug	alcoholism|alcohol drinking	Alcohol Dependence	Parallel Assignment	Interventional	Treatment	Randomized	A Multicenter, Randomized, Double-blind, Placebo-controlled, 3-parallel-group Comparison Trial to Investigate the Effect of Nalmefene on Alcohol Consumption Reduction in Patients With Alcohol Dependence (Phase 3 Trial)	3	Risk Difference (RD)	17.9	0.0001	Cochran-Mantel-Haenszel	8.9	26.9	95		NA	All	678	Completed	Phase 3
NCT02364947	4358173	7975142	HDD Responder Rate at Week 12	nalmefene	Nalmefene hydrochloride|Placebo	Drug|Drug	alcoholism|alcohol drinking	Alcohol Dependence	Parallel Assignment	Interventional	Treatment	Randomized	A Multicenter, Randomized, Double-blind, Placebo-controlled, 3-parallel-group Comparison Trial to Investigate the Effect of Nalmefene on Alcohol Consumption Reduction in Patients With Alcohol Dependence (Phase 3 Trial)	3	Risk Difference (RD)	15.2	0.0002	Cochran-Mantel-Haenszel	7.1	23.3	95		NA	All	678	Completed	Phase 3
NCT02364947	4358174	7975143	70% TAC Responder Rate at Week 24	nalmefene	Nalmefene hydrochloride|Placebo	Drug|Drug	alcoholism|alcohol drinking	Alcohol Dependence	Parallel Assignment	Interventional	Treatment	Randomized	A Multicenter, Randomized, Double-blind, Placebo-controlled, 3-parallel-group Comparison Trial to Investigate the Effect of Nalmefene on Alcohol Consumption Reduction in Patients With Alcohol Dependence (Phase 3 Trial)	3	Risk Difference (RD)	12.8	0.0013	Cochran-Mantel-Haenszel	4.6	21	95		NA	All	678	Completed	Phase 3
NCT02364947	4358175	7975143	70% TAC Responder Rate at Week 24	nalmefene	Nalmefene hydrochloride|Placebo	Drug|Drug	alcoholism|alcohol drinking	Alcohol Dependence	Parallel Assignment	Interventional	Treatment	Randomized	A Multicenter, Randomized, Double-blind, Placebo-controlled, 3-parallel-group Comparison Trial to Investigate the Effect of Nalmefene on Alcohol Consumption Reduction in Patients With Alcohol Dependence (Phase 3 Trial)	3	Risk Difference (RD)	13.6	0.0003	Cochran-Mantel-Haenszel	6.2	20.9	95		NA	All	678	Completed	Phase 3
NCT02364947	4358177	7975144	70% TAC Responder Rate at Week 12	nalmefene	Nalmefene hydrochloride|Placebo	Drug|Drug	alcoholism|alcohol drinking	Alcohol Dependence	Parallel Assignment	Interventional	Treatment	Randomized	A Multicenter, Randomized, Double-blind, Placebo-controlled, 3-parallel-group Comparison Trial to Investigate the Effect of Nalmefene on Alcohol Consumption Reduction in Patients With Alcohol Dependence (Phase 3 Trial)	3	Risk Difference (RD)	9.9	0.0022	Cochran-Mantel-Haenszel	3.5	16.3	95		NA	All	678	Completed	Phase 3
NCT02364947	4358176	7975144	70% TAC Responder Rate at Week 12	nalmefene	Nalmefene hydrochloride|Placebo	Drug|Drug	alcoholism|alcohol drinking	Alcohol Dependence	Parallel Assignment	Interventional	Treatment	Randomized	A Multicenter, Randomized, Double-blind, Placebo-controlled, 3-parallel-group Comparison Trial to Investigate the Effect of Nalmefene on Alcohol Consumption Reduction in Patients With Alcohol Dependence (Phase 3 Trial)	3	Risk Difference (RD)	11.1	0.0016	Cochran-Mantel-Haenszel	3.8	18.3	95		NA	All	678	Completed	Phase 3
NCT02364947	4358179	7975145	Response Low Drinking Risk Level (RLDRL) at Week 24	nalmefene	Nalmefene hydrochloride|Placebo	Drug|Drug	alcoholism|alcohol drinking	Alcohol Dependence	Parallel Assignment	Interventional	Treatment	Randomized	A Multicenter, Randomized, Double-blind, Placebo-controlled, 3-parallel-group Comparison Trial to Investigate the Effect of Nalmefene on Alcohol Consumption Reduction in Patients With Alcohol Dependence (Phase 3 Trial)	3	Risk Difference (RD)	11	0.0079	Cochran-Mantel-Haenszel	2.9	19.1	95		NA	All	678	Completed	Phase 3
NCT02364947	4358178	7975145	Response Low Drinking Risk Level (RLDRL) at Week 24	nalmefene	Nalmefene hydrochloride|Placebo	Drug|Drug	alcoholism|alcohol drinking	Alcohol Dependence	Parallel Assignment	Interventional	Treatment	Randomized	A Multicenter, Randomized, Double-blind, Placebo-controlled, 3-parallel-group Comparison Trial to Investigate the Effect of Nalmefene on Alcohol Consumption Reduction in Patients With Alcohol Dependence (Phase 3 Trial)	3	Risk Difference (RD)	14.8	0.001	Cochran-Mantel-Haenszel	5.8	23.9	95		NA	All	678	Completed	Phase 3
NCT02364947	4358180	7975146	Response Low Drinking Risk Level (RLDRL) at Week 12	nalmefene	Nalmefene hydrochloride|Placebo	Drug|Drug	alcoholism|alcohol drinking	Alcohol Dependence	Parallel Assignment	Interventional	Treatment	Randomized	A Multicenter, Randomized, Double-blind, Placebo-controlled, 3-parallel-group Comparison Trial to Investigate the Effect of Nalmefene on Alcohol Consumption Reduction in Patients With Alcohol Dependence (Phase 3 Trial)	3	Risk Difference (RD)	14.3	0.0002	Cochran-Mantel-Haenszel	6.4	22.2	95		NA	All	678	Completed	Phase 3
NCT02364947	4358181	7975146	Response Low Drinking Risk Level (RLDRL) at Week 12	nalmefene	Nalmefene hydrochloride|Placebo	Drug|Drug	alcoholism|alcohol drinking	Alcohol Dependence	Parallel Assignment	Interventional	Treatment	Randomized	A Multicenter, Randomized, Double-blind, Placebo-controlled, 3-parallel-group Comparison Trial to Investigate the Effect of Nalmefene on Alcohol Consumption Reduction in Patients With Alcohol Dependence (Phase 3 Trial)	3	Risk Difference (RD)	17.8	0.0001	Cochran-Mantel-Haenszel	10.5	25.1	95		NA	All	678	Completed	Phase 3
NCT02364947	4358183	7975147	Response Shift Drinking Risk Level (RSDRL) at Week 24	nalmefene	Nalmefene hydrochloride|Placebo	Drug|Drug	alcoholism|alcohol drinking	Alcohol Dependence	Parallel Assignment	Interventional	Treatment	Randomized	A Multicenter, Randomized, Double-blind, Placebo-controlled, 3-parallel-group Comparison Trial to Investigate the Effect of Nalmefene on Alcohol Consumption Reduction in Patients With Alcohol Dependence (Phase 3 Trial)	3	Risk Difference (RD)	18	0.0002	Cochran-Mantel-Haenszel	8.8	27.2	95		NA	All	678	Completed	Phase 3
NCT02364947	4358182	7975147	Response Shift Drinking Risk Level (RSDRL) at Week 24	nalmefene	Nalmefene hydrochloride|Placebo	Drug|Drug	alcoholism|alcohol drinking	Alcohol Dependence	Parallel Assignment	Interventional	Treatment	Randomized	A Multicenter, Randomized, Double-blind, Placebo-controlled, 3-parallel-group Comparison Trial to Investigate the Effect of Nalmefene on Alcohol Consumption Reduction in Patients With Alcohol Dependence (Phase 3 Trial)	3	Risk Difference (RD)	20.6	0.0001	Cochran-Mantel-Haenszel	10.4	30.8	95		NA	All	678	Completed	Phase 3
NCT02364947	4358184	7975148	Response Shift Drinking Risk Level (RSDRL) at Week 12	nalmefene	Nalmefene hydrochloride|Placebo	Drug|Drug	alcoholism|alcohol drinking	Alcohol Dependence	Parallel Assignment	Interventional	Treatment	Randomized	A Multicenter, Randomized, Double-blind, Placebo-controlled, 3-parallel-group Comparison Trial to Investigate the Effect of Nalmefene on Alcohol Consumption Reduction in Patients With Alcohol Dependence (Phase 3 Trial)	3	Risk Difference (RD)	15.7	0.0007	Cochran-Mantel-Haenszel	6.5	25	95		NA	All	678	Completed	Phase 3
NCT02364947	4358185	7975148	Response Shift Drinking Risk Level (RSDRL) at Week 12	nalmefene	Nalmefene hydrochloride|Placebo	Drug|Drug	alcoholism|alcohol drinking	Alcohol Dependence	Parallel Assignment	Interventional	Treatment	Randomized	A Multicenter, Randomized, Double-blind, Placebo-controlled, 3-parallel-group Comparison Trial to Investigate the Effect of Nalmefene on Alcohol Consumption Reduction in Patients With Alcohol Dependence (Phase 3 Trial)	3	Risk Difference (RD)	22	0.0001	Cochran-Mantel-Haenszel	13.6	30.4	95		NA	All	678	Completed	Phase 3
NCT02364947	4358186	7975149	Change in Total Alcohol Consumption (TAC) From Baseline at Week 24	nalmefene	Nalmefene hydrochloride|Placebo	Drug|Drug	alcoholism|alcohol drinking	Alcohol Dependence	Parallel Assignment	Interventional	Treatment	Randomized	A Multicenter, Randomized, Double-blind, Placebo-controlled, 3-parallel-group Comparison Trial to Investigate the Effect of Nalmefene on Alcohol Consumption Reduction in Patients With Alcohol Dependence (Phase 3 Trial)	3	Mean Difference (Final Values)	-11.27	0.0003	Mixed Models Analysis	-17.37	-5.17	95	Standard Error of the Mean	3.11	All	678	Completed	Phase 3
NCT02364947	4358187	7975149	Change in Total Alcohol Consumption (TAC) From Baseline at Week 24	nalmefene	Nalmefene hydrochloride|Placebo	Drug|Drug	alcoholism|alcohol drinking	Alcohol Dependence	Parallel Assignment	Interventional	Treatment	Randomized	A Multicenter, Randomized, Double-blind, Placebo-controlled, 3-parallel-group Comparison Trial to Investigate the Effect of Nalmefene on Alcohol Consumption Reduction in Patients With Alcohol Dependence (Phase 3 Trial)	3	Mean Difference (Final Values)	-11.15	0.0001	Mixed Models Analysis	-16.77	-5.53	95	Standard Error of the Mean	2.86	All	678	Completed	Phase 3
NCT02364947	4358188	7975150	Change in Total Alcohol Consumption (TAC) From Baseline at Week 12	nalmefene	Nalmefene hydrochloride|Placebo	Drug|Drug	alcoholism|alcohol drinking	Alcohol Dependence	Parallel Assignment	Interventional	Treatment	Randomized	A Multicenter, Randomized, Double-blind, Placebo-controlled, 3-parallel-group Comparison Trial to Investigate the Effect of Nalmefene on Alcohol Consumption Reduction in Patients With Alcohol Dependence (Phase 3 Trial)	3	Mean Difference (Final Values)	-12.94	0.0001	Mixed Models Analysis	-18.72	-7.15	95	Standard Error of the Mean	2.95	All	678	Completed	Phase 3
NCT02364947	4358189	7975150	Change in Total Alcohol Consumption (TAC) From Baseline at Week 12	nalmefene	Nalmefene hydrochloride|Placebo	Drug|Drug	alcoholism|alcohol drinking	Alcohol Dependence	Parallel Assignment	Interventional	Treatment	Randomized	A Multicenter, Randomized, Double-blind, Placebo-controlled, 3-parallel-group Comparison Trial to Investigate the Effect of Nalmefene on Alcohol Consumption Reduction in Patients With Alcohol Dependence (Phase 3 Trial)	3	Mean Difference (Final Values)	-12.47	0.0001	Mixed Models Analysis	-17.81	-7.13	95	Standard Error of the Mean	2.72	All	678	Completed	Phase 3
NCT02364947	4358190	7975151	Change in the Number of Heavy Drinking Days (HDDs) From Baseline at Week 24	nalmefene	Nalmefene hydrochloride|Placebo	Drug|Drug	alcoholism|alcohol drinking	Alcohol Dependence	Parallel Assignment	Interventional	Treatment	Randomized	A Multicenter, Randomized, Double-blind, Placebo-controlled, 3-parallel-group Comparison Trial to Investigate the Effect of Nalmefene on Alcohol Consumption Reduction in Patients With Alcohol Dependence (Phase 3 Trial)	3	Mean Difference (Final Values)	-4.54	0.0001	Mixed Models Analysis	-6.46	-2.63	95	Standard Error of the Mean	0.98	All	678	Completed	Phase 3
NCT02364947	4358191	7975151	Change in the Number of Heavy Drinking Days (HDDs) From Baseline at Week 24	nalmefene	Nalmefene hydrochloride|Placebo	Drug|Drug	alcoholism|alcohol drinking	Alcohol Dependence	Parallel Assignment	Interventional	Treatment	Randomized	A Multicenter, Randomized, Double-blind, Placebo-controlled, 3-parallel-group Comparison Trial to Investigate the Effect of Nalmefene on Alcohol Consumption Reduction in Patients With Alcohol Dependence (Phase 3 Trial)	3	Mean Difference (Final Values)	-3.92	0.0001	Mixed Models Analysis	-5.69	-2.16	95	Standard Error of the Mean	0.9	All	678	Completed	Phase 3
NCT02364947	4358193	7975152	Change in the Number of Heavy Drinking Days (HDDs) From Baseline at Week 12	nalmefene	Nalmefene hydrochloride|Placebo	Drug|Drug	alcoholism|alcohol drinking	Alcohol Dependence	Parallel Assignment	Interventional	Treatment	Randomized	A Multicenter, Randomized, Double-blind, Placebo-controlled, 3-parallel-group Comparison Trial to Investigate the Effect of Nalmefene on Alcohol Consumption Reduction in Patients With Alcohol Dependence (Phase 3 Trial)	3	Mean Difference (Final Values)	-4.34	0.0001	Mixed Models Analysis	-6.05	-2.62	95	Standard Error of the Mean	0.87	All	678	Completed	Phase 3
NCT02364947	4358192	7975152	Change in the Number of Heavy Drinking Days (HDDs) From Baseline at Week 12	nalmefene	Nalmefene hydrochloride|Placebo	Drug|Drug	alcoholism|alcohol drinking	Alcohol Dependence	Parallel Assignment	Interventional	Treatment	Randomized	A Multicenter, Randomized, Double-blind, Placebo-controlled, 3-parallel-group Comparison Trial to Investigate the Effect of Nalmefene on Alcohol Consumption Reduction in Patients With Alcohol Dependence (Phase 3 Trial)	3	Mean Difference (Final Values)	-4.18	0.0001	Mixed Models Analysis	-6.05	-2.32	95	Standard Error of the Mean	0.95	All	678	Completed	Phase 3
NCT02364999	4358148	7975127	Survival Rate at 55 Weeks	bevacizumab|carboplatin|paclitaxel	Bevacizumab-Pfizer|Bevacizumab-EU|Paclitaxel|Carboplatin	Drug|Drug|Drug|Drug	carcinoma, non-small-cell lung|lung neoplasms	Non-Small Cell Lung Cancer	Parallel Assignment	Interventional	Treatment	Randomized	A Comparative Study Of PF-06439535 Plus Paclitaxel-Carboplatin And Bevacizumab Plus Paclitaxel-Carboplatin Patients With Advanced Non-Squamous NSCLC	2	Hazard Ratio (HR)	0.918	0.4726	Log Rank	0.729	1.157	95		NA	All	719	Completed	Phase 3
NCT02364999	4358149	7975128	Progression Free Survival Rate at 55 Weeks	bevacizumab|carboplatin|paclitaxel	Bevacizumab-Pfizer|Bevacizumab-EU|Paclitaxel|Carboplatin	Drug|Drug|Drug|Drug	carcinoma, non-small-cell lung|lung neoplasms	Non-Small Cell Lung Cancer	Parallel Assignment	Interventional	Treatment	Randomized	A Comparative Study Of PF-06439535 Plus Paclitaxel-Carboplatin And Bevacizumab Plus Paclitaxel-Carboplatin Patients With Advanced Non-Squamous NSCLC	2	Hazard Ratio (HR)	0.931	0.4492	Log Rank	0.777	1.116	95		NA	All	719	Completed	Phase 3
NCT02364999	4358150	7975129	Duration of Response (DOR)	bevacizumab|carboplatin|paclitaxel	Bevacizumab-Pfizer|Bevacizumab-EU|Paclitaxel|Carboplatin	Drug|Drug|Drug|Drug	carcinoma, non-small-cell lung|lung neoplasms	Non-Small Cell Lung Cancer	Parallel Assignment	Interventional	Treatment	Randomized	A Comparative Study Of PF-06439535 Plus Paclitaxel-Carboplatin And Bevacizumab Plus Paclitaxel-Carboplatin Patients With Advanced Non-Squamous NSCLC	2	Hazard Ratio (HR)	0.8	0.1077	Log Rank	0.608	1.051	95		NA	All	719	Completed	Phase 3
NCT02364999	4358152	7975132	Objective Response Rate (ORR) by Week 19	bevacizumab|carboplatin|paclitaxel	Bevacizumab-Pfizer|Bevacizumab-EU|Paclitaxel|Carboplatin	Drug|Drug|Drug|Drug	carcinoma, non-small-cell lung|lung neoplasms	Non-Small Cell Lung Cancer	Parallel Assignment	Interventional	Treatment	Randomized	A Comparative Study Of PF-06439535 Plus Paclitaxel-Carboplatin And Bevacizumab Plus Paclitaxel-Carboplatin Patients With Advanced Non-Squamous NSCLC	2	Risk Ratio (RR)	1.0146	NA		0.8856	1.1625	90		NA	All	719	Completed	Phase 3
NCT02364999	4358151	7975132	Objective Response Rate (ORR) by Week 19	bevacizumab|carboplatin|paclitaxel	Bevacizumab-Pfizer|Bevacizumab-EU|Paclitaxel|Carboplatin	Drug|Drug|Drug|Drug	carcinoma, non-small-cell lung|lung neoplasms	Non-Small Cell Lung Cancer	Parallel Assignment	Interventional	Treatment	Randomized	A Comparative Study Of PF-06439535 Plus Paclitaxel-Carboplatin And Bevacizumab Plus Paclitaxel-Carboplatin Patients With Advanced Non-Squamous NSCLC	2	Risk Ratio (RR)	1.0146	NA		0.8628	1.1933	95		NA	All	719	Completed	Phase 3
NCT02364999	4358153	7975132	Objective Response Rate (ORR) by Week 19	bevacizumab|carboplatin|paclitaxel	Bevacizumab-Pfizer|Bevacizumab-EU|Paclitaxel|Carboplatin	Drug|Drug|Drug|Drug	carcinoma, non-small-cell lung|lung neoplasms	Non-Small Cell Lung Cancer	Parallel Assignment	Interventional	Treatment	Randomized	A Comparative Study Of PF-06439535 Plus Paclitaxel-Carboplatin And Bevacizumab Plus Paclitaxel-Carboplatin Patients With Advanced Non-Squamous NSCLC	2	Risk Difference (RD)	0.6531	NA		-6.608	7.9082	95		NA	All	719	Completed	Phase 3
NCT02365233	4358147	7975116	Change in Hepatic Lipid Content From Baseline Visit to Six Month Follow up Visit	insulin|sitagliptin phosphate|insulin glargine|insulin, globin zinc|pioglitazone|saxagliptin|dipeptidyl-peptidase iv inhibitors	DPP4 inhibitor|Pioglitazone|Lantus insulin	Drug|Drug|Drug	fatty liver|diabetes mellitus|non-alcoholic fatty liver disease|diabetes mellitus, type 2	Nonalcoholic Fatty Liver|Type II Diabetes	Parallel Assignment	Interventional	Treatment	Randomized	Fatty Liver Study in Patients With Type II Diabetes	3		NA	NA						NA	All	5	Terminated	Phase 4
NCT02365480	4358146	7975105	Clinical Efficacy of Berberine Chloride Measured Using the UCDAI Score	NA	Berberine Chloride|Laboratory Biomarker Analysis|Placebo Administration	Drug|Other|Other	colitis, ulcerative|ulcer|colitis	Ulcerative Colitis	Parallel Assignment	Interventional	Prevention	Randomized	Berberine Chloride in Preventing Colorectal Cancer in Patients With Ulcerative Colitis in Remission	2	Odds Ratio (OR)	1.91	0.6	Fisher Exact	0.1	36.37	95		NA	All	18	Completed	Phase 1
NCT02365506	4358136	7975096	Change From Baseline in Holter Daily QTcF Interval (Daytime and Nocturnal) at Day 3 : Global Lead	NA	Eleclazine|Placebo	Drug|Drug	syndrome|long qt syndrome	LQT2 Syndrome	Parallel Assignment	Interventional	Treatment	Randomized	Study to Evaluate the Effect of Eleclazine on QT, Safety, and Tolerability in Participants With Long QT2 Syndrome	3	Difference in LSM	2.7	0.721	Mixed Models Analysis	-14.7	20.2	95	Standard Error of the Mean	7.38	All	13	Completed	Phase 1
NCT02365506	4358137	7975096	Change From Baseline in Holter Daily QTcF Interval (Daytime and Nocturnal) at Day 3 : Global Lead	NA	Eleclazine|Placebo	Drug|Drug	syndrome|long qt syndrome	LQT2 Syndrome	Parallel Assignment	Interventional	Treatment	Randomized	Study to Evaluate the Effect of Eleclazine on QT, Safety, and Tolerability in Participants With Long QT2 Syndrome	3	Difference in LSM	4.9	0.564	Mixed Models Analysis	-14.1	23.9	95	Standard Error of the Mean	8.03	All	13	Completed	Phase 1
NCT02365506	4358138	7975097	Change From Baseline in Holter Daily QTcF Interval (Daytime and Nocturnal) at Day 3 : Lead V5	NA	Eleclazine|Placebo	Drug|Drug	syndrome|long qt syndrome	LQT2 Syndrome	Parallel Assignment	Interventional	Treatment	Randomized	Study to Evaluate the Effect of Eleclazine on QT, Safety, and Tolerability in Participants With Long QT2 Syndrome	3	Difference in LSM	12.8	0.178	Mixed Models Analysis	-7.7	33.4	95	Standard Error of the Mean	8.4	All	13	Completed	Phase 1
NCT02365506	4358139	7975097	Change From Baseline in Holter Daily QTcF Interval (Daytime and Nocturnal) at Day 3 : Lead V5	NA	Eleclazine|Placebo	Drug|Drug	syndrome|long qt syndrome	LQT2 Syndrome	Parallel Assignment	Interventional	Treatment	Randomized	Study to Evaluate the Effect of Eleclazine on QT, Safety, and Tolerability in Participants With Long QT2 Syndrome	3	Difference in LSM	8.8	0.339	Mixed Models Analysis	-12	29.6	95	Standard Error of the Mean	8.5	All	13	Completed	Phase 1
NCT02365506	4358140	7975098	Change From Baseline in Standard 12-Lead ECG Daytime QTcF (AUC0-8)/8 at Day 3: Global Lead	NA	Eleclazine|Placebo	Drug|Drug	syndrome|long qt syndrome	LQT2 Syndrome	Parallel Assignment	Interventional	Treatment	Randomized	Study to Evaluate the Effect of Eleclazine on QT, Safety, and Tolerability in Participants With Long QT2 Syndrome	3	Difference in LSM	3.4	0.448	Mixed Models Analysis	-6.3	13.1	95	Standard Error of the Mean	4.28	All	13	Completed	Phase 1
NCT02365506	4358141	7975098	Change From Baseline in Standard 12-Lead ECG Daytime QTcF (AUC0-8)/8 at Day 3: Global Lead	NA	Eleclazine|Placebo	Drug|Drug	syndrome|long qt syndrome	LQT2 Syndrome	Parallel Assignment	Interventional	Treatment	Randomized	Study to Evaluate the Effect of Eleclazine on QT, Safety, and Tolerability in Participants With Long QT2 Syndrome	3	Difference in LSM	-6.5	0.174	Mixed Models Analysis	-16.5	3.5	95	Standard Error of the Mean	4.42	All	13	Completed	Phase 1
NCT02365506	4358142	7975099	Change From Baseline in Standard 12-Lead ECG Daytime QTcF (AUC0-8)/8 at Day 3: Lead II	NA	Eleclazine|Placebo	Drug|Drug	syndrome|long qt syndrome	LQT2 Syndrome	Parallel Assignment	Interventional	Treatment	Randomized	Study to Evaluate the Effect of Eleclazine on QT, Safety, and Tolerability in Participants With Long QT2 Syndrome	3	Difference in LSM	5.3	0.425	Mixed Models Analysis	-9.4	19.9	95	Standard Error of the Mean	6.21	All	13	Completed	Phase 1
NCT02365506	4358143	7975099	Change From Baseline in Standard 12-Lead ECG Daytime QTcF (AUC0-8)/8 at Day 3: Lead II	NA	Eleclazine|Placebo	Drug|Drug	syndrome|long qt syndrome	LQT2 Syndrome	Parallel Assignment	Interventional	Treatment	Randomized	Study to Evaluate the Effect of Eleclazine on QT, Safety, and Tolerability in Participants With Long QT2 Syndrome	3	Difference in LSM	-6	0.338	Mixed Models Analysis	-19.8	7.8	95	Standard Error of the Mean	5.83	All	13	Completed	Phase 1
NCT02365506	4358144	7975100	Change From Baseline in Standard 12-Lead Electrocardiogram (ECG) Daytime QT Interval Corrected For Heart Rate Using The Fridericia Formula (QTcF) (AUC0-8)/8 at Day 3: Lead V5	NA	Eleclazine|Placebo	Drug|Drug	syndrome|long qt syndrome	LQT2 Syndrome	Parallel Assignment	Interventional	Treatment	Randomized	Study to Evaluate the Effect of Eleclazine on QT, Safety, and Tolerability in Participants With Long QT2 Syndrome	3	Difference in LSM	-1.7	0.84	Mixed Models Analysis	-20	16.7	95	Standard Error of the Mean	7.96	All	13	Completed	Phase 1
NCT02365506	4358145	7975100	Change From Baseline in Standard 12-Lead Electrocardiogram (ECG) Daytime QT Interval Corrected For Heart Rate Using The Fridericia Formula (QTcF) (AUC0-8)/8 at Day 3: Lead V5	NA	Eleclazine|Placebo	Drug|Drug	syndrome|long qt syndrome	LQT2 Syndrome	Parallel Assignment	Interventional	Treatment	Randomized	Study to Evaluate the Effect of Eleclazine on QT, Safety, and Tolerability in Participants With Long QT2 Syndrome	3	Difference in LSM	-7.7	0.358	Mixed Models Analysis	-26	10.5	95	Standard Error of the Mean	7.92	All	13	Completed	Phase 1
NCT02365584	4358135	7975081	Least Squares (LS) Mean Area Under Curve (AUC) of Edmonton Symptom Assessment System (ESAS) Total Scores Collected for the First 7 Days; Full Analysis Set (FAS)	lanreotide|angiopeptin	lanreotide (Autogel formulation)	Drug	intestinal obstruction	Intestinal Obstruction	Parallel Assignment	Interventional	Supportive Care	Randomized	Quality of Life in Patients With Inoperable Malignant Bowel Obstruction	2		NA	NA						NA	All	43	Terminated	Phase 2
NCT02365636	4358099	7975060	Change From Baseline to Weeks 2 and 4 in Maximal Intensity of Punctate-Evoked Hyperalgesia as Measured on an 11-point Numeric Rating Scale (NRS) Using a Mixed Model for Repeated Measures (MMRM)	NA	TV-45070|Placebo	Drug|Drug	neuralgia, postherpetic|neuralgia	Postherpetic Neuralgia	Parallel Assignment	Interventional	Treatment	Randomized	A Study to Evaluate the Safety and Efficacy of Topically Applied TV 45070 Ointment in Patients With Postherpetic Neuralgia (PHN)	3	LSM difference from placebo	0	0.871	mixed model for repeated measures	-0.64	0.55	95		NA	All	300	Completed	Phase 2
NCT02365636	4358100	7975060	Change From Baseline to Weeks 2 and 4 in Maximal Intensity of Punctate-Evoked Hyperalgesia as Measured on an 11-point Numeric Rating Scale (NRS) Using a Mixed Model for Repeated Measures (MMRM)	NA	TV-45070|Placebo	Drug|Drug	neuralgia, postherpetic|neuralgia	Postherpetic Neuralgia	Parallel Assignment	Interventional	Treatment	Randomized	A Study to Evaluate the Safety and Efficacy of Topically Applied TV 45070 Ointment in Patients With Postherpetic Neuralgia (PHN)	3	LSM difference from placebo	0.1	0.714	mixed model for repeated measures	-0.49	0.71	95		NA	All	300	Completed	Phase 2
NCT02365636	4358102	7975060	Change From Baseline to Weeks 2 and 4 in Maximal Intensity of Punctate-Evoked Hyperalgesia as Measured on an 11-point Numeric Rating Scale (NRS) Using a Mixed Model for Repeated Measures (MMRM)	NA	TV-45070|Placebo	Drug|Drug	neuralgia, postherpetic|neuralgia	Postherpetic Neuralgia	Parallel Assignment	Interventional	Treatment	Randomized	A Study to Evaluate the Safety and Efficacy of Topically Applied TV 45070 Ointment in Patients With Postherpetic Neuralgia (PHN)	3	LSM difference from placebo	-0.2	0.563	mixed model for repeated measures	-0.75	0.41	95		NA	All	300	Completed	Phase 2
NCT02365636	4358101	7975060	Change From Baseline to Weeks 2 and 4 in Maximal Intensity of Punctate-Evoked Hyperalgesia as Measured on an 11-point Numeric Rating Scale (NRS) Using a Mixed Model for Repeated Measures (MMRM)	NA	TV-45070|Placebo	Drug|Drug	neuralgia, postherpetic|neuralgia	Postherpetic Neuralgia	Parallel Assignment	Interventional	Treatment	Randomized	A Study to Evaluate the Safety and Efficacy of Topically Applied TV 45070 Ointment in Patients With Postherpetic Neuralgia (PHN)	3	LSM difference from placebo	-0.1	0.804	mixed model for repeated measures	-0.64	0.5	95		NA	All	300	Completed	Phase 2
NCT02365636	4358104	7975061	Change From Baseline to Weeks 2 and 4 in Maximal Intensity of Brush-Evoked Allodynia as Measured on an 11-point Numeric Rating Scale (NRS) Using a Mixed Model for Repeated Measures (MMRM)	NA	TV-45070|Placebo	Drug|Drug	neuralgia, postherpetic|neuralgia	Postherpetic Neuralgia	Parallel Assignment	Interventional	Treatment	Randomized	A Study to Evaluate the Safety and Efficacy of Topically Applied TV 45070 Ointment in Patients With Postherpetic Neuralgia (PHN)	3	LSM difference from placebo	-0.3	0.333	mixed model for repeated measures	-0.81	0.28	95		NA	All	300	Completed	Phase 2
NCT02365636	4358103	7975061	Change From Baseline to Weeks 2 and 4 in Maximal Intensity of Brush-Evoked Allodynia as Measured on an 11-point Numeric Rating Scale (NRS) Using a Mixed Model for Repeated Measures (MMRM)	NA	TV-45070|Placebo	Drug|Drug	neuralgia, postherpetic|neuralgia	Postherpetic Neuralgia	Parallel Assignment	Interventional	Treatment	Randomized	A Study to Evaluate the Safety and Efficacy of Topically Applied TV 45070 Ointment in Patients With Postherpetic Neuralgia (PHN)	3	LSM difference from placebo	-0.1	0.833	mixed model for repeated measures	-0.62	0.5	95		NA	All	300	Completed	Phase 2
NCT02365636	4358105	7975061	Change From Baseline to Weeks 2 and 4 in Maximal Intensity of Brush-Evoked Allodynia as Measured on an 11-point Numeric Rating Scale (NRS) Using a Mixed Model for Repeated Measures (MMRM)	NA	TV-45070|Placebo	Drug|Drug	neuralgia, postherpetic|neuralgia	Postherpetic Neuralgia	Parallel Assignment	Interventional	Treatment	Randomized	A Study to Evaluate the Safety and Efficacy of Topically Applied TV 45070 Ointment in Patients With Postherpetic Neuralgia (PHN)	3	LSM difference from placebo	-0.2	0.482	mixed model for repeated measures	-0.65	0.31	95		NA	All	300	Completed	Phase 2
NCT02365636	4358106	7975061	Change From Baseline to Weeks 2 and 4 in Maximal Intensity of Brush-Evoked Allodynia as Measured on an 11-point Numeric Rating Scale (NRS) Using a Mixed Model for Repeated Measures (MMRM)	NA	TV-45070|Placebo	Drug|Drug	neuralgia, postherpetic|neuralgia	Postherpetic Neuralgia	Parallel Assignment	Interventional	Treatment	Randomized	A Study to Evaluate the Safety and Efficacy of Topically Applied TV 45070 Ointment in Patients With Postherpetic Neuralgia (PHN)	3	LSM difference from placebo	-0.1	0.556	mixed model for repeated measures	-0.61	0.33	95		NA	All	300	Completed	Phase 2
NCT02365636	4358108	7975062	Kaplan-Meier Estimates for First Time to Reach 30% or More Sustained Improvement in Weekly Average of the Daily Average NRS Pain Scores	NA	TV-45070|Placebo	Drug|Drug	neuralgia, postherpetic|neuralgia	Postherpetic Neuralgia	Parallel Assignment	Interventional	Treatment	Randomized	A Study to Evaluate the Safety and Efficacy of Topically Applied TV 45070 Ointment in Patients With Postherpetic Neuralgia (PHN)	3		NA	0.245	Regression, Cox					NA	All	300	Completed	Phase 2
NCT02365636	4358107	7975062	Kaplan-Meier Estimates for First Time to Reach 30% or More Sustained Improvement in Weekly Average of the Daily Average NRS Pain Scores	NA	TV-45070|Placebo	Drug|Drug	neuralgia, postherpetic|neuralgia	Postherpetic Neuralgia	Parallel Assignment	Interventional	Treatment	Randomized	A Study to Evaluate the Safety and Efficacy of Topically Applied TV 45070 Ointment in Patients With Postherpetic Neuralgia (PHN)	3		NA	0.304	Regression, Cox					NA	All	300	Completed	Phase 2
NCT02365636	4358110	7975063	Change From Baseline to Weeks 2 and 4 in the Daily Sleep Interference Scale (DSIS) Using a Mixed Model for Repeated Measures	NA	TV-45070|Placebo	Drug|Drug	neuralgia, postherpetic|neuralgia	Postherpetic Neuralgia	Parallel Assignment	Interventional	Treatment	Randomized	A Study to Evaluate the Safety and Efficacy of Topically Applied TV 45070 Ointment in Patients With Postherpetic Neuralgia (PHN)	3	LSM difference from placebo	0.5	0.065	mixed model for repeated measures	-0.03	0.97	95		NA	All	300	Completed	Phase 2
NCT02365636	4358111	7975063	Change From Baseline to Weeks 2 and 4 in the Daily Sleep Interference Scale (DSIS) Using a Mixed Model for Repeated Measures	NA	TV-45070|Placebo	Drug|Drug	neuralgia, postherpetic|neuralgia	Postherpetic Neuralgia	Parallel Assignment	Interventional	Treatment	Randomized	A Study to Evaluate the Safety and Efficacy of Topically Applied TV 45070 Ointment in Patients With Postherpetic Neuralgia (PHN)	3	LSM difference from placebo	0.3	0.262	mixed model for repeated measures	-0.2	0.73	95		NA	All	300	Completed	Phase 2
NCT02365636	4358112	7975063	Change From Baseline to Weeks 2 and 4 in the Daily Sleep Interference Scale (DSIS) Using a Mixed Model for Repeated Measures	NA	TV-45070|Placebo	Drug|Drug	neuralgia, postherpetic|neuralgia	Postherpetic Neuralgia	Parallel Assignment	Interventional	Treatment	Randomized	A Study to Evaluate the Safety and Efficacy of Topically Applied TV 45070 Ointment in Patients With Postherpetic Neuralgia (PHN)	3	LSM difference from placebo	0.2	0.311	mixed model for repeated measures	-0.22	0.7	95		NA	All	300	Completed	Phase 2
NCT02365636	4358109	7975063	Change From Baseline to Weeks 2 and 4 in the Daily Sleep Interference Scale (DSIS) Using a Mixed Model for Repeated Measures	NA	TV-45070|Placebo	Drug|Drug	neuralgia, postherpetic|neuralgia	Postherpetic Neuralgia	Parallel Assignment	Interventional	Treatment	Randomized	A Study to Evaluate the Safety and Efficacy of Topically Applied TV 45070 Ointment in Patients With Postherpetic Neuralgia (PHN)	3	LSM difference from placebo	0.3	0.296	mixed model for repeated measures	-0.23	0.76	95		NA	All	300	Completed	Phase 2
NCT02365636	4358116	7975064	Participants' Global Assess of Treatment as Measured by the Patient Global Impression of Change (PGIC) at Weeks 2 and 4 Using a Mixed Model for Repeated Measures (MMRM)	NA	TV-45070|Placebo	Drug|Drug	neuralgia, postherpetic|neuralgia	Postherpetic Neuralgia	Parallel Assignment	Interventional	Treatment	Randomized	A Study to Evaluate the Safety and Efficacy of Topically Applied TV 45070 Ointment in Patients With Postherpetic Neuralgia (PHN)	3	LSM difference from placebo	0.2	0.166	mixed model for repeated measures	-0.07	0.43	95		NA	All	300	Completed	Phase 2
NCT02365636	4358113	7975064	Participants' Global Assess of Treatment as Measured by the Patient Global Impression of Change (PGIC) at Weeks 2 and 4 Using a Mixed Model for Repeated Measures (MMRM)	NA	TV-45070|Placebo	Drug|Drug	neuralgia, postherpetic|neuralgia	Postherpetic Neuralgia	Parallel Assignment	Interventional	Treatment	Randomized	A Study to Evaluate the Safety and Efficacy of Topically Applied TV 45070 Ointment in Patients With Postherpetic Neuralgia (PHN)	3	LSM difference from placebo	0.1	0.342	mixed model for repeated measures	-0.16	0.46	95		NA	All	300	Completed	Phase 2
NCT02365636	4358114	7975064	Participants' Global Assess of Treatment as Measured by the Patient Global Impression of Change (PGIC) at Weeks 2 and 4 Using a Mixed Model for Repeated Measures (MMRM)	NA	TV-45070|Placebo	Drug|Drug	neuralgia, postherpetic|neuralgia	Postherpetic Neuralgia	Parallel Assignment	Interventional	Treatment	Randomized	A Study to Evaluate the Safety and Efficacy of Topically Applied TV 45070 Ointment in Patients With Postherpetic Neuralgia (PHN)	3	LSM difference from placebo	0.2	0.152	mixed model for repeated measures	-0.08	0.53	95		NA	All	300	Completed	Phase 2
NCT02365636	4358115	7975064	Participants' Global Assess of Treatment as Measured by the Patient Global Impression of Change (PGIC) at Weeks 2 and 4 Using a Mixed Model for Repeated Measures (MMRM)	NA	TV-45070|Placebo	Drug|Drug	neuralgia, postherpetic|neuralgia	Postherpetic Neuralgia	Parallel Assignment	Interventional	Treatment	Randomized	A Study to Evaluate the Safety and Efficacy of Topically Applied TV 45070 Ointment in Patients With Postherpetic Neuralgia (PHN)	3	LSM difference from placebo	0.3	0.046	mixed model for repeated measures	0	0.51	95		NA	All	300	Completed	Phase 2
NCT02365636	4358118	7975065	Change From Baseline to Week 4 in the Neuropathic Pain Impact on Quality of Life (NePIQoL) Total Score	NA	TV-45070|Placebo	Drug|Drug	neuralgia, postherpetic|neuralgia	Postherpetic Neuralgia	Parallel Assignment	Interventional	Treatment	Randomized	A Study to Evaluate the Safety and Efficacy of Topically Applied TV 45070 Ointment in Patients With Postherpetic Neuralgia (PHN)	3	LSM difference from placebo	1.3	0.609	ANCOVA	-3.81	6.48	95		NA	All	300	Completed	Phase 2
NCT02365636	4358117	7975065	Change From Baseline to Week 4 in the Neuropathic Pain Impact on Quality of Life (NePIQoL) Total Score	NA	TV-45070|Placebo	Drug|Drug	neuralgia, postherpetic|neuralgia	Postherpetic Neuralgia	Parallel Assignment	Interventional	Treatment	Randomized	A Study to Evaluate the Safety and Efficacy of Topically Applied TV 45070 Ointment in Patients With Postherpetic Neuralgia (PHN)	3	LSM difference with placebo	2.1	0.427	ANCOVA	-3.05	7.19	95		NA	All	300	Completed	Phase 2
NCT02365636	4358120	7975066	Change From Baseline to Weeks 2 and 4 in the Neuropathic Pain Symptom Inventory (NPSI) Total Score Using a Mixed Model for Repeated Measures (MMRM)	NA	TV-45070|Placebo	Drug|Drug	neuralgia, postherpetic|neuralgia	Postherpetic Neuralgia	Parallel Assignment	Interventional	Treatment	Randomized	A Study to Evaluate the Safety and Efficacy of Topically Applied TV 45070 Ointment in Patients With Postherpetic Neuralgia (PHN)	3	LSM difference from placebo	3.1	0.123	mixed model for repeated measures	-0.84	7.06	95		NA	All	300	Completed	Phase 2
NCT02365636	4358121	7975066	Change From Baseline to Weeks 2 and 4 in the Neuropathic Pain Symptom Inventory (NPSI) Total Score Using a Mixed Model for Repeated Measures (MMRM)	NA	TV-45070|Placebo	Drug|Drug	neuralgia, postherpetic|neuralgia	Postherpetic Neuralgia	Parallel Assignment	Interventional	Treatment	Randomized	A Study to Evaluate the Safety and Efficacy of Topically Applied TV 45070 Ointment in Patients With Postherpetic Neuralgia (PHN)	3	LSM difference from placebo	1.3	0.495	mixed model for repeated measures	-2.46	5.07	95		NA	All	300	Completed	Phase 2
NCT02365636	4358122	7975066	Change From Baseline to Weeks 2 and 4 in the Neuropathic Pain Symptom Inventory (NPSI) Total Score Using a Mixed Model for Repeated Measures (MMRM)	NA	TV-45070|Placebo	Drug|Drug	neuralgia, postherpetic|neuralgia	Postherpetic Neuralgia	Parallel Assignment	Interventional	Treatment	Randomized	A Study to Evaluate the Safety and Efficacy of Topically Applied TV 45070 Ointment in Patients With Postherpetic Neuralgia (PHN)	3	LSM of difference with placebo	2.2	0.251	mixed model for repeated measures	-1.55	5.92	95		NA	All	300	Completed	Phase 2
NCT02365636	4358119	7975066	Change From Baseline to Weeks 2 and 4 in the Neuropathic Pain Symptom Inventory (NPSI) Total Score Using a Mixed Model for Repeated Measures (MMRM)	NA	TV-45070|Placebo	Drug|Drug	neuralgia, postherpetic|neuralgia	Postherpetic Neuralgia	Parallel Assignment	Interventional	Treatment	Randomized	A Study to Evaluate the Safety and Efficacy of Topically Applied TV 45070 Ointment in Patients With Postherpetic Neuralgia (PHN)	3	LSM difference from placebo	2.8	0.16	miex model for repeated measures	-1.12	6.77	95		NA	All	300	Completed	Phase 2
NCT02365636	4358125	7975067	Percentage of Participants With >=30% and >=50% Improvement From Baseline in the Weekly Average of the Daily Average Numeric Rating Scale (NRS) Pain Scores at Week 4 Using a Mixed Model for Repeated Measures	NA	TV-45070|Placebo	Drug|Drug	neuralgia, postherpetic|neuralgia	Postherpetic Neuralgia	Parallel Assignment	Interventional	Treatment	Randomized	A Study to Evaluate the Safety and Efficacy of Topically Applied TV 45070 Ointment in Patients With Postherpetic Neuralgia (PHN)	3	Odds Ratio (OR)	1.05	0.893	Regression, Logistic	0.52	2.117	95		NA	All	300	Completed	Phase 2
NCT02365636	4358124	7975067	Percentage of Participants With >=30% and >=50% Improvement From Baseline in the Weekly Average of the Daily Average Numeric Rating Scale (NRS) Pain Scores at Week 4 Using a Mixed Model for Repeated Measures	NA	TV-45070|Placebo	Drug|Drug	neuralgia, postherpetic|neuralgia	Postherpetic Neuralgia	Parallel Assignment	Interventional	Treatment	Randomized	A Study to Evaluate the Safety and Efficacy of Topically Applied TV 45070 Ointment in Patients With Postherpetic Neuralgia (PHN)	3	Odds Ratio (OR)	0.74	0.43	Regression, Logistic	0.357	1.55	95		NA	All	300	Completed	Phase 2
NCT02365636	4358123	7975067	Percentage of Participants With >=30% and >=50% Improvement From Baseline in the Weekly Average of the Daily Average Numeric Rating Scale (NRS) Pain Scores at Week 4 Using a Mixed Model for Repeated Measures	NA	TV-45070|Placebo	Drug|Drug	neuralgia, postherpetic|neuralgia	Postherpetic Neuralgia	Parallel Assignment	Interventional	Treatment	Randomized	A Study to Evaluate the Safety and Efficacy of Topically Applied TV 45070 Ointment in Patients With Postherpetic Neuralgia (PHN)	3	Odds Ratio (OR)	1.02	0.967	Regression, Logistic	0.494	2.088	95		NA	All	300	Completed	Phase 2
NCT02365636	4358126	7975067	Percentage of Participants With >=30% and >=50% Improvement From Baseline in the Weekly Average of the Daily Average Numeric Rating Scale (NRS) Pain Scores at Week 4 Using a Mixed Model for Repeated Measures	NA	TV-45070|Placebo	Drug|Drug	neuralgia, postherpetic|neuralgia	Postherpetic Neuralgia	Parallel Assignment	Interventional	Treatment	Randomized	A Study to Evaluate the Safety and Efficacy of Topically Applied TV 45070 Ointment in Patients With Postherpetic Neuralgia (PHN)	3	Odds Ratio (OR)	0.92	0.815	Regression, Logistic	0.456	1.856	95		NA	All	300	Completed	Phase 2
NCT02365636	4358127	7975068	Change From Baseline to Week 4 in the Weekly Average of the Worst Numeric Rating Scale (NRS) Pain Scores Recorded in the Evening Using a Mixed Model for Repeated Measures	NA	TV-45070|Placebo	Drug|Drug	neuralgia, postherpetic|neuralgia	Postherpetic Neuralgia	Parallel Assignment	Interventional	Treatment	Randomized	A Study to Evaluate the Safety and Efficacy of Topically Applied TV 45070 Ointment in Patients With Postherpetic Neuralgia (PHN)	3	LSM difference from placebo	0.457	0.457	mixed model for repeated measures	-0.28	0.621	95		NA	All	300	Completed	Phase 2
NCT02365636	4358128	7975068	Change From Baseline to Week 4 in the Weekly Average of the Worst Numeric Rating Scale (NRS) Pain Scores Recorded in the Evening Using a Mixed Model for Repeated Measures	NA	TV-45070|Placebo	Drug|Drug	neuralgia, postherpetic|neuralgia	Postherpetic Neuralgia	Parallel Assignment	Interventional	Treatment	Randomized	A Study to Evaluate the Safety and Efficacy of Topically Applied TV 45070 Ointment in Patients With Postherpetic Neuralgia (PHN)	3	LSM difference from placebo	0.29	0.202	mixed model for repeated measures	-0.158	0.741	95		NA	All	300	Completed	Phase 2
NCT02365636	4358129	7975069	Change From Baseline to Week 4 in the Weekly Average of the Average Numeric Rating Scale (NRS) Pain Scores Recorded in the Morning Using a Mixed Model for Repeated Measures	NA	TV-45070|Placebo	Drug|Drug	neuralgia, postherpetic|neuralgia	Postherpetic Neuralgia	Parallel Assignment	Interventional	Treatment	Randomized	A Study to Evaluate the Safety and Efficacy of Topically Applied TV 45070 Ointment in Patients With Postherpetic Neuralgia (PHN)	3	LSM difference from placebo	0.2	0.325	mixed model for repeated measures	-0.204	0.614	95		NA	All	300	Completed	Phase 2
NCT02365636	4358130	7975069	Change From Baseline to Week 4 in the Weekly Average of the Average Numeric Rating Scale (NRS) Pain Scores Recorded in the Morning Using a Mixed Model for Repeated Measures	NA	TV-45070|Placebo	Drug|Drug	neuralgia, postherpetic|neuralgia	Postherpetic Neuralgia	Parallel Assignment	Interventional	Treatment	Randomized	A Study to Evaluate the Safety and Efficacy of Topically Applied TV 45070 Ointment in Patients With Postherpetic Neuralgia (PHN)	3	LSM difference from placebo	0.28	0.177	mixed model for repeated measures	-0.128	0.691	95		NA	All	300	Completed	Phase 2
NCT02365636	4358132	7975070	Change From Baseline to Week 4 in the Weekly Average of the Average Numeric Rating Scale (NRS) Pain Scores Recorded in the Evening Using a Mixed Model for Repeated Measures	NA	TV-45070|Placebo	Drug|Drug	neuralgia, postherpetic|neuralgia	Postherpetic Neuralgia	Parallel Assignment	Interventional	Treatment	Randomized	A Study to Evaluate the Safety and Efficacy of Topically Applied TV 45070 Ointment in Patients With Postherpetic Neuralgia (PHN)	3	LSM difference from placebo	0.32	0.128	mixed model for repeated measures	-0.093	0.735	95		NA	All	300	Completed	Phase 2
NCT02365636	4358131	7975070	Change From Baseline to Week 4 in the Weekly Average of the Average Numeric Rating Scale (NRS) Pain Scores Recorded in the Evening Using a Mixed Model for Repeated Measures	NA	TV-45070|Placebo	Drug|Drug	neuralgia, postherpetic|neuralgia	Postherpetic Neuralgia	Parallel Assignment	Interventional	Treatment	Randomized	A Study to Evaluate the Safety and Efficacy of Topically Applied TV 45070 Ointment in Patients With Postherpetic Neuralgia (PHN)	3	LSM difference from placebo	0.27	0.194	mixed model for repeated measures	-0.14	0.688	95		NA	All	300	Completed	Phase 2
NCT02365636	4358133	7975071	Change From Baseline to Week 4 in the Weekly Average of the Daily Average Numeric Rating Scale (NRS) Pain Scores Using a Mixed Model for Repeated Measures	NA	TV-45070|Placebo	Drug|Drug	neuralgia, postherpetic|neuralgia	Postherpetic Neuralgia	Parallel Assignment	Interventional	Treatment	Randomized	A Study to Evaluate the Safety and Efficacy of Topically Applied TV 45070 Ointment in Patients With Postherpetic Neuralgia (PHN)	3	LSM difference from placebo	0.24	0.245	mixed model for repeated measures	-0.167	0.652	95		NA	All	300	Completed	Phase 2
NCT02365636	4358134	7975071	Change From Baseline to Week 4 in the Weekly Average of the Daily Average Numeric Rating Scale (NRS) Pain Scores Using a Mixed Model for Repeated Measures	NA	TV-45070|Placebo	Drug|Drug	neuralgia, postherpetic|neuralgia	Postherpetic Neuralgia	Parallel Assignment	Interventional	Treatment	Randomized	A Study to Evaluate the Safety and Efficacy of Topically Applied TV 45070 Ointment in Patients With Postherpetic Neuralgia (PHN)	3	LSM difference from placebo	0.32	0.13	mixed model for repeated measures	-0.094	0.726	95		NA	All	300	Completed	Phase 2
NCT02366143	4358060	7975028	TTD in Patient-Reported Lung Cancer Symptoms as Determined by EORTC Quality-of-Life Questionnaire-Core Lung Cancer Module 13 (QLQ-LC13) Score	antibodies|paclitaxel|bevacizumab|antibodies, monoclonal|carboplatin|atezolizumab	Atezolizumab (MPDL3280A), an engineered anti-PD-L1 antibody|Bevacizumab|Carboplatin|Paclitaxel	Drug|Drug|Drug|Drug	carcinoma, non-small-cell lung	Carcinoma, Non-Small-Cell Lung	Parallel Assignment	Interventional	Treatment	Randomized	A Study of Atezolizumab in Combination With Carboplatin Plus (+) Paclitaxel With or Without Bevacizumab Compared With Carboplatin+Paclitaxel+Bevacizumab in Participants With Stage IV Non-Squamous Non-Small Cell Lung Cancer (NSCLC)	3	Hazard Ratio (HR)	1.041	0.847	Log Rank	0.694	1.56	95		NA	All	1202	Completed	Phase 3
NCT02366143	4358059	7975028	TTD in Patient-Reported Lung Cancer Symptoms as Determined by EORTC Quality-of-Life Questionnaire-Core Lung Cancer Module 13 (QLQ-LC13) Score	antibodies|paclitaxel|bevacizumab|antibodies, monoclonal|carboplatin|atezolizumab	Atezolizumab (MPDL3280A), an engineered anti-PD-L1 antibody|Bevacizumab|Carboplatin|Paclitaxel	Drug|Drug|Drug|Drug	carcinoma, non-small-cell lung	Carcinoma, Non-Small-Cell Lung	Parallel Assignment	Interventional	Treatment	Randomized	A Study of Atezolizumab in Combination With Carboplatin Plus (+) Paclitaxel With or Without Bevacizumab Compared With Carboplatin+Paclitaxel+Bevacizumab in Participants With Stage IV Non-Squamous Non-Small Cell Lung Cancer (NSCLC)	3	Hazard Ratio (HR)	0.659	0.1289	Log Rank	0.383	1.133	95		NA	All	1202	Completed	Phase 3
NCT02366143	4358063	7975028	TTD in Patient-Reported Lung Cancer Symptoms as Determined by EORTC Quality-of-Life Questionnaire-Core Lung Cancer Module 13 (QLQ-LC13) Score	antibodies|paclitaxel|bevacizumab|antibodies, monoclonal|carboplatin|atezolizumab	Atezolizumab (MPDL3280A), an engineered anti-PD-L1 antibody|Bevacizumab|Carboplatin|Paclitaxel	Drug|Drug|Drug|Drug	carcinoma, non-small-cell lung	Carcinoma, Non-Small-Cell Lung	Parallel Assignment	Interventional	Treatment	Randomized	A Study of Atezolizumab in Combination With Carboplatin Plus (+) Paclitaxel With or Without Bevacizumab Compared With Carboplatin+Paclitaxel+Bevacizumab in Participants With Stage IV Non-Squamous Non-Small Cell Lung Cancer (NSCLC)	3	Hazard Ratio (HR)	1.041	0.8816	Log Rank	0.614	1.763	95		NA	All	1202	Completed	Phase 3
NCT02366143	4358049	7975028	TTD in Patient-Reported Lung Cancer Symptoms as Determined by EORTC Quality-of-Life Questionnaire-Core Lung Cancer Module 13 (QLQ-LC13) Score	antibodies|paclitaxel|bevacizumab|antibodies, monoclonal|carboplatin|atezolizumab	Atezolizumab (MPDL3280A), an engineered anti-PD-L1 antibody|Bevacizumab|Carboplatin|Paclitaxel	Drug|Drug|Drug|Drug	carcinoma, non-small-cell lung	Carcinoma, Non-Small-Cell Lung	Parallel Assignment	Interventional	Treatment	Randomized	A Study of Atezolizumab in Combination With Carboplatin Plus (+) Paclitaxel With or Without Bevacizumab Compared With Carboplatin+Paclitaxel+Bevacizumab in Participants With Stage IV Non-Squamous Non-Small Cell Lung Cancer (NSCLC)	3	Hazard Ratio (HR)	0.829	0.3134	Log Rank	0.576	1.194	95		NA	All	1202	Completed	Phase 3
NCT02366143	4358057	7975028	TTD in Patient-Reported Lung Cancer Symptoms as Determined by EORTC Quality-of-Life Questionnaire-Core Lung Cancer Module 13 (QLQ-LC13) Score	antibodies|paclitaxel|bevacizumab|antibodies, monoclonal|carboplatin|atezolizumab	Atezolizumab (MPDL3280A), an engineered anti-PD-L1 antibody|Bevacizumab|Carboplatin|Paclitaxel	Drug|Drug|Drug|Drug	carcinoma, non-small-cell lung	Carcinoma, Non-Small-Cell Lung	Parallel Assignment	Interventional	Treatment	Randomized	A Study of Atezolizumab in Combination With Carboplatin Plus (+) Paclitaxel With or Without Bevacizumab Compared With Carboplatin+Paclitaxel+Bevacizumab in Participants With Stage IV Non-Squamous Non-Small Cell Lung Cancer (NSCLC)	3	Hazard Ratio (HR)	1.09	0.7163	Log Rank	0.685	1.732	95		NA	All	1202	Completed	Phase 3
NCT02366143	4358050	7975028	TTD in Patient-Reported Lung Cancer Symptoms as Determined by EORTC Quality-of-Life Questionnaire-Core Lung Cancer Module 13 (QLQ-LC13) Score	antibodies|paclitaxel|bevacizumab|antibodies, monoclonal|carboplatin|atezolizumab	Atezolizumab (MPDL3280A), an engineered anti-PD-L1 antibody|Bevacizumab|Carboplatin|Paclitaxel	Drug|Drug|Drug|Drug	carcinoma, non-small-cell lung	Carcinoma, Non-Small-Cell Lung	Parallel Assignment	Interventional	Treatment	Randomized	A Study of Atezolizumab in Combination With Carboplatin Plus (+) Paclitaxel With or Without Bevacizumab Compared With Carboplatin+Paclitaxel+Bevacizumab in Participants With Stage IV Non-Squamous Non-Small Cell Lung Cancer (NSCLC)	3	Hazard Ratio (HR)	0.921	0.6053	Log Rank	0.675	1.258	95		NA	All	1202	Completed	Phase 3
NCT02366143	4358058	7975028	TTD in Patient-Reported Lung Cancer Symptoms as Determined by EORTC Quality-of-Life Questionnaire-Core Lung Cancer Module 13 (QLQ-LC13) Score	antibodies|paclitaxel|bevacizumab|antibodies, monoclonal|carboplatin|atezolizumab	Atezolizumab (MPDL3280A), an engineered anti-PD-L1 antibody|Bevacizumab|Carboplatin|Paclitaxel	Drug|Drug|Drug|Drug	carcinoma, non-small-cell lung	Carcinoma, Non-Small-Cell Lung	Parallel Assignment	Interventional	Treatment	Randomized	A Study of Atezolizumab in Combination With Carboplatin Plus (+) Paclitaxel With or Without Bevacizumab Compared With Carboplatin+Paclitaxel+Bevacizumab in Participants With Stage IV Non-Squamous Non-Small Cell Lung Cancer (NSCLC)	3	Hazard Ratio (HR)	0.729	0.2381	Log Rank	0.43	1.235	95		NA	All	1202	Completed	Phase 3
NCT02366143	4358062	7975028	TTD in Patient-Reported Lung Cancer Symptoms as Determined by EORTC Quality-of-Life Questionnaire-Core Lung Cancer Module 13 (QLQ-LC13) Score	antibodies|paclitaxel|bevacizumab|antibodies, monoclonal|carboplatin|atezolizumab	Atezolizumab (MPDL3280A), an engineered anti-PD-L1 antibody|Bevacizumab|Carboplatin|Paclitaxel	Drug|Drug|Drug|Drug	carcinoma, non-small-cell lung	Carcinoma, Non-Small-Cell Lung	Parallel Assignment	Interventional	Treatment	Randomized	A Study of Atezolizumab in Combination With Carboplatin Plus (+) Paclitaxel With or Without Bevacizumab Compared With Carboplatin+Paclitaxel+Bevacizumab in Participants With Stage IV Non-Squamous Non-Small Cell Lung Cancer (NSCLC)	3	Hazard Ratio (HR)	0.741	0.2995	Log Rank	0.419	1.309	95		NA	All	1202	Completed	Phase 3
NCT02366143	4358052	7975028	TTD in Patient-Reported Lung Cancer Symptoms as Determined by EORTC Quality-of-Life Questionnaire-Core Lung Cancer Module 13 (QLQ-LC13) Score	antibodies|paclitaxel|bevacizumab|antibodies, monoclonal|carboplatin|atezolizumab	Atezolizumab (MPDL3280A), an engineered anti-PD-L1 antibody|Bevacizumab|Carboplatin|Paclitaxel	Drug|Drug|Drug|Drug	carcinoma, non-small-cell lung	Carcinoma, Non-Small-Cell Lung	Parallel Assignment	Interventional	Treatment	Randomized	A Study of Atezolizumab in Combination With Carboplatin Plus (+) Paclitaxel With or Without Bevacizumab Compared With Carboplatin+Paclitaxel+Bevacizumab in Participants With Stage IV Non-Squamous Non-Small Cell Lung Cancer (NSCLC)	3	Hazard Ratio (HR)	1.05	0.7149	Log Rank	0.809	1.363	95		NA	All	1202	Completed	Phase 3
NCT02366143	4358061	7975028	TTD in Patient-Reported Lung Cancer Symptoms as Determined by EORTC Quality-of-Life Questionnaire-Core Lung Cancer Module 13 (QLQ-LC13) Score	antibodies|paclitaxel|bevacizumab|antibodies, monoclonal|carboplatin|atezolizumab	Atezolizumab (MPDL3280A), an engineered anti-PD-L1 antibody|Bevacizumab|Carboplatin|Paclitaxel	Drug|Drug|Drug|Drug	carcinoma, non-small-cell lung	Carcinoma, Non-Small-Cell Lung	Parallel Assignment	Interventional	Treatment	Randomized	A Study of Atezolizumab in Combination With Carboplatin Plus (+) Paclitaxel With or Without Bevacizumab Compared With Carboplatin+Paclitaxel+Bevacizumab in Participants With Stage IV Non-Squamous Non-Small Cell Lung Cancer (NSCLC)	3	Hazard Ratio (HR)	0.936	0.7578	Log Rank	0.616	1.422	95		NA	All	1202	Completed	Phase 3
NCT02366143	4358053	7975028	TTD in Patient-Reported Lung Cancer Symptoms as Determined by EORTC Quality-of-Life Questionnaire-Core Lung Cancer Module 13 (QLQ-LC13) Score	antibodies|paclitaxel|bevacizumab|antibodies, monoclonal|carboplatin|atezolizumab	Atezolizumab (MPDL3280A), an engineered anti-PD-L1 antibody|Bevacizumab|Carboplatin|Paclitaxel	Drug|Drug|Drug|Drug	carcinoma, non-small-cell lung	Carcinoma, Non-Small-Cell Lung	Parallel Assignment	Interventional	Treatment	Randomized	A Study of Atezolizumab in Combination With Carboplatin Plus (+) Paclitaxel With or Without Bevacizumab Compared With Carboplatin+Paclitaxel+Bevacizumab in Participants With Stage IV Non-Squamous Non-Small Cell Lung Cancer (NSCLC)	3	Hazard Ratio (HR)	0.893	0.4012	Log Rank	0.685	1.163	95		NA	All	1202	Completed	Phase 3
NCT02366143	4358054	7975028	TTD in Patient-Reported Lung Cancer Symptoms as Determined by EORTC Quality-of-Life Questionnaire-Core Lung Cancer Module 13 (QLQ-LC13) Score	antibodies|paclitaxel|bevacizumab|antibodies, monoclonal|carboplatin|atezolizumab	Atezolizumab (MPDL3280A), an engineered anti-PD-L1 antibody|Bevacizumab|Carboplatin|Paclitaxel	Drug|Drug|Drug|Drug	carcinoma, non-small-cell lung	Carcinoma, Non-Small-Cell Lung	Parallel Assignment	Interventional	Treatment	Randomized	A Study of Atezolizumab in Combination With Carboplatin Plus (+) Paclitaxel With or Without Bevacizumab Compared With Carboplatin+Paclitaxel+Bevacizumab in Participants With Stage IV Non-Squamous Non-Small Cell Lung Cancer (NSCLC)	3	Hazard Ratio (HR)	0.891	0.5377	Log Rank	0.619	1.284	95		NA	All	1202	Completed	Phase 3
NCT02366143	4358055	7975028	TTD in Patient-Reported Lung Cancer Symptoms as Determined by EORTC Quality-of-Life Questionnaire-Core Lung Cancer Module 13 (QLQ-LC13) Score	antibodies|paclitaxel|bevacizumab|antibodies, monoclonal|carboplatin|atezolizumab	Atezolizumab (MPDL3280A), an engineered anti-PD-L1 antibody|Bevacizumab|Carboplatin|Paclitaxel	Drug|Drug|Drug|Drug	carcinoma, non-small-cell lung	Carcinoma, Non-Small-Cell Lung	Parallel Assignment	Interventional	Treatment	Randomized	A Study of Atezolizumab in Combination With Carboplatin Plus (+) Paclitaxel With or Without Bevacizumab Compared With Carboplatin+Paclitaxel+Bevacizumab in Participants With Stage IV Non-Squamous Non-Small Cell Lung Cancer (NSCLC)	3	Hazard Ratio (HR)	1.01	0.9568	Log Rank	0.713	1.43	95		NA	All	1202	Completed	Phase 3
NCT02366143	4358056	7975028	TTD in Patient-Reported Lung Cancer Symptoms as Determined by EORTC Quality-of-Life Questionnaire-Core Lung Cancer Module 13 (QLQ-LC13) Score	antibodies|paclitaxel|bevacizumab|antibodies, monoclonal|carboplatin|atezolizumab	Atezolizumab (MPDL3280A), an engineered anti-PD-L1 antibody|Bevacizumab|Carboplatin|Paclitaxel	Drug|Drug|Drug|Drug	carcinoma, non-small-cell lung	Carcinoma, Non-Small-Cell Lung	Parallel Assignment	Interventional	Treatment	Randomized	A Study of Atezolizumab in Combination With Carboplatin Plus (+) Paclitaxel With or Without Bevacizumab Compared With Carboplatin+Paclitaxel+Bevacizumab in Participants With Stage IV Non-Squamous Non-Small Cell Lung Cancer (NSCLC)	3	Hazard Ratio (HR)	0.693	0.1502	Log Rank	0.42	1.145	95		NA	All	1202	Completed	Phase 3
NCT02366143	4358048	7975028	TTD in Patient-Reported Lung Cancer Symptoms as Determined by EORTC Quality-of-Life Questionnaire-Core Lung Cancer Module 13 (QLQ-LC13) Score	antibodies|paclitaxel|bevacizumab|antibodies, monoclonal|carboplatin|atezolizumab	Atezolizumab (MPDL3280A), an engineered anti-PD-L1 antibody|Bevacizumab|Carboplatin|Paclitaxel	Drug|Drug|Drug|Drug	carcinoma, non-small-cell lung	Carcinoma, Non-Small-Cell Lung	Parallel Assignment	Interventional	Treatment	Randomized	A Study of Atezolizumab in Combination With Carboplatin Plus (+) Paclitaxel With or Without Bevacizumab Compared With Carboplatin+Paclitaxel+Bevacizumab in Participants With Stage IV Non-Squamous Non-Small Cell Lung Cancer (NSCLC)	3	Hazard Ratio (HR)	0.91	0.6115	Log Rank	0.633	1.309	95		NA	All	1202	Completed	Phase 3
NCT02366143	4358051	7975028	TTD in Patient-Reported Lung Cancer Symptoms as Determined by EORTC Quality-of-Life Questionnaire-Core Lung Cancer Module 13 (QLQ-LC13) Score	antibodies|paclitaxel|bevacizumab|antibodies, monoclonal|carboplatin|atezolizumab	Atezolizumab (MPDL3280A), an engineered anti-PD-L1 antibody|Bevacizumab|Carboplatin|Paclitaxel	Drug|Drug|Drug|Drug	carcinoma, non-small-cell lung	Carcinoma, Non-Small-Cell Lung	Parallel Assignment	Interventional	Treatment	Randomized	A Study of Atezolizumab in Combination With Carboplatin Plus (+) Paclitaxel With or Without Bevacizumab Compared With Carboplatin+Paclitaxel+Bevacizumab in Participants With Stage IV Non-Squamous Non-Small Cell Lung Cancer (NSCLC)	3	Hazard Ratio (HR)	1.057	0.7126	Log Rank	0.786	1.422	95		NA	All	1202	Completed	Phase 3
NCT02366143	4358067	7975029	Time to Deterioration (TTD) in Patient-Reported Lung Cancer Symptoms Determined by European Organization for Research and Treatment of Cancer (EORTC) Quality-of-Life Questionnaire-Core 30 (QLQ-C30) Score	antibodies|paclitaxel|bevacizumab|antibodies, monoclonal|carboplatin|atezolizumab	Atezolizumab (MPDL3280A), an engineered anti-PD-L1 antibody|Bevacizumab|Carboplatin|Paclitaxel	Drug|Drug|Drug|Drug	carcinoma, non-small-cell lung	Carcinoma, Non-Small-Cell Lung	Parallel Assignment	Interventional	Treatment	Randomized	A Study of Atezolizumab in Combination With Carboplatin Plus (+) Paclitaxel With or Without Bevacizumab Compared With Carboplatin+Paclitaxel+Bevacizumab in Participants With Stage IV Non-Squamous Non-Small Cell Lung Cancer (NSCLC)	3	Hazard Ratio (HR)	0.909	0.6899	Log Rank	0.571	1.45	95		NA	All	1202	Completed	Phase 3
NCT02366143	4358065	7975029	Time to Deterioration (TTD) in Patient-Reported Lung Cancer Symptoms Determined by European Organization for Research and Treatment of Cancer (EORTC) Quality-of-Life Questionnaire-Core 30 (QLQ-C30) Score	antibodies|paclitaxel|bevacizumab|antibodies, monoclonal|carboplatin|atezolizumab	Atezolizumab (MPDL3280A), an engineered anti-PD-L1 antibody|Bevacizumab|Carboplatin|Paclitaxel	Drug|Drug|Drug|Drug	carcinoma, non-small-cell lung	Carcinoma, Non-Small-Cell Lung	Parallel Assignment	Interventional	Treatment	Randomized	A Study of Atezolizumab in Combination With Carboplatin Plus (+) Paclitaxel With or Without Bevacizumab Compared With Carboplatin+Paclitaxel+Bevacizumab in Participants With Stage IV Non-Squamous Non-Small Cell Lung Cancer (NSCLC)	3	Hazard Ratio (HR)	1.232	0.173	Log Rank	0.912	1.665	95		NA	All	1202	Completed	Phase 3
NCT02366143	4358064	7975029	Time to Deterioration (TTD) in Patient-Reported Lung Cancer Symptoms Determined by European Organization for Research and Treatment of Cancer (EORTC) Quality-of-Life Questionnaire-Core 30 (QLQ-C30) Score	antibodies|paclitaxel|bevacizumab|antibodies, monoclonal|carboplatin|atezolizumab	Atezolizumab (MPDL3280A), an engineered anti-PD-L1 antibody|Bevacizumab|Carboplatin|Paclitaxel	Drug|Drug|Drug|Drug	carcinoma, non-small-cell lung	Carcinoma, Non-Small-Cell Lung	Parallel Assignment	Interventional	Treatment	Randomized	A Study of Atezolizumab in Combination With Carboplatin Plus (+) Paclitaxel With or Without Bevacizumab Compared With Carboplatin+Paclitaxel+Bevacizumab in Participants With Stage IV Non-Squamous Non-Small Cell Lung Cancer (NSCLC)	3	Hazard Ratio (HR)	1.084	0.6145	Log Rank	0.792	1.483	95		NA	All	1202	Completed	Phase 3
NCT02366143	4358066	7975029	Time to Deterioration (TTD) in Patient-Reported Lung Cancer Symptoms Determined by European Organization for Research and Treatment of Cancer (EORTC) Quality-of-Life Questionnaire-Core 30 (QLQ-C30) Score	antibodies|paclitaxel|bevacizumab|antibodies, monoclonal|carboplatin|atezolizumab	Atezolizumab (MPDL3280A), an engineered anti-PD-L1 antibody|Bevacizumab|Carboplatin|Paclitaxel	Drug|Drug|Drug|Drug	carcinoma, non-small-cell lung	Carcinoma, Non-Small-Cell Lung	Parallel Assignment	Interventional	Treatment	Randomized	A Study of Atezolizumab in Combination With Carboplatin Plus (+) Paclitaxel With or Without Bevacizumab Compared With Carboplatin+Paclitaxel+Bevacizumab in Participants With Stage IV Non-Squamous Non-Small Cell Lung Cancer (NSCLC)	3	Hazard Ratio (HR)	0.671	0.1043	Log Rank	0.413	1.089	95		NA	All	1202	Completed	Phase 3
NCT02366143	4358070	7975030	OS Rates at Years 1 and 2 in Arm A Versus Arm C	antibodies|paclitaxel|bevacizumab|antibodies, monoclonal|carboplatin|atezolizumab	Atezolizumab (MPDL3280A), an engineered anti-PD-L1 antibody|Bevacizumab|Carboplatin|Paclitaxel	Drug|Drug|Drug|Drug	carcinoma, non-small-cell lung	Carcinoma, Non-Small-Cell Lung	Parallel Assignment	Interventional	Treatment	Randomized	A Study of Atezolizumab in Combination With Carboplatin Plus (+) Paclitaxel With or Without Bevacizumab Compared With Carboplatin+Paclitaxel+Bevacizumab in Participants With Stage IV Non-Squamous Non-Small Cell Lung Cancer (NSCLC)	3	Difference in Event Free Rate	9.67	0.0088	Z-test	2.43	16.9	95		NA	All	1202	Completed	Phase 3
NCT02366143	4358068	7975030	OS Rates at Years 1 and 2 in Arm A Versus Arm C	antibodies|paclitaxel|bevacizumab|antibodies, monoclonal|carboplatin|atezolizumab	Atezolizumab (MPDL3280A), an engineered anti-PD-L1 antibody|Bevacizumab|Carboplatin|Paclitaxel	Drug|Drug|Drug|Drug	carcinoma, non-small-cell lung	Carcinoma, Non-Small-Cell Lung	Parallel Assignment	Interventional	Treatment	Randomized	A Study of Atezolizumab in Combination With Carboplatin Plus (+) Paclitaxel With or Without Bevacizumab Compared With Carboplatin+Paclitaxel+Bevacizumab in Participants With Stage IV Non-Squamous Non-Small Cell Lung Cancer (NSCLC)	3	Difference in Event Free Rate	7.27	0.212	Z-test	-4.15	18.69	95		NA	All	1202	Completed	Phase 3
NCT02366143	4358069	7975030	OS Rates at Years 1 and 2 in Arm A Versus Arm C	antibodies|paclitaxel|bevacizumab|antibodies, monoclonal|carboplatin|atezolizumab	Atezolizumab (MPDL3280A), an engineered anti-PD-L1 antibody|Bevacizumab|Carboplatin|Paclitaxel	Drug|Drug|Drug|Drug	carcinoma, non-small-cell lung	Carcinoma, Non-Small-Cell Lung	Parallel Assignment	Interventional	Treatment	Randomized	A Study of Atezolizumab in Combination With Carboplatin Plus (+) Paclitaxel With or Without Bevacizumab Compared With Carboplatin+Paclitaxel+Bevacizumab in Participants With Stage IV Non-Squamous Non-Small Cell Lung Cancer (NSCLC)	3	Difference in Event Free Rate	10.56	0.0649	Z-test	-0.65	21.77	95		NA	All	1202	Completed	Phase 3
NCT02366143	4358071	7975030	OS Rates at Years 1 and 2 in Arm A Versus Arm C	antibodies|paclitaxel|bevacizumab|antibodies, monoclonal|carboplatin|atezolizumab	Atezolizumab (MPDL3280A), an engineered anti-PD-L1 antibody|Bevacizumab|Carboplatin|Paclitaxel	Drug|Drug|Drug|Drug	carcinoma, non-small-cell lung	Carcinoma, Non-Small-Cell Lung	Parallel Assignment	Interventional	Treatment	Randomized	A Study of Atezolizumab in Combination With Carboplatin Plus (+) Paclitaxel With or Without Bevacizumab Compared With Carboplatin+Paclitaxel+Bevacizumab in Participants With Stage IV Non-Squamous Non-Small Cell Lung Cancer (NSCLC)	3	Difference in Event Free Rate	4.18	0.2624	Z-test	-3.13	11.48	95		NA	All	1202	Completed	Phase 3
NCT02366143	4358072	7975031	OS Rates at Years 1 and 2 in Arm B Versus Arm C	antibodies|paclitaxel|bevacizumab|antibodies, monoclonal|carboplatin|atezolizumab	Atezolizumab (MPDL3280A), an engineered anti-PD-L1 antibody|Bevacizumab|Carboplatin|Paclitaxel	Drug|Drug|Drug|Drug	carcinoma, non-small-cell lung	Carcinoma, Non-Small-Cell Lung	Parallel Assignment	Interventional	Treatment	Randomized	A Study of Atezolizumab in Combination With Carboplatin Plus (+) Paclitaxel With or Without Bevacizumab Compared With Carboplatin+Paclitaxel+Bevacizumab in Participants With Stage IV Non-Squamous Non-Small Cell Lung Cancer (NSCLC)	3	Difference in Event Free Rate	10.34	0.1336	Z-test	-3.17	23.84	95		NA	All	1202	Completed	Phase 3
NCT02366143	4358075	7975031	OS Rates at Years 1 and 2 in Arm B Versus Arm C	antibodies|paclitaxel|bevacizumab|antibodies, monoclonal|carboplatin|atezolizumab	Atezolizumab (MPDL3280A), an engineered anti-PD-L1 antibody|Bevacizumab|Carboplatin|Paclitaxel	Drug|Drug|Drug|Drug	carcinoma, non-small-cell lung	Carcinoma, Non-Small-Cell Lung	Parallel Assignment	Interventional	Treatment	Randomized	A Study of Atezolizumab in Combination With Carboplatin Plus (+) Paclitaxel With or Without Bevacizumab Compared With Carboplatin+Paclitaxel+Bevacizumab in Participants With Stage IV Non-Squamous Non-Small Cell Lung Cancer (NSCLC)	3	Difference in Event Free Rate	6.68	0.0697	Z-test	-0.54	13.9	95		NA	All	1202	Completed	Phase 3
NCT02366143	4358073	7975031	OS Rates at Years 1 and 2 in Arm B Versus Arm C	antibodies|paclitaxel|bevacizumab|antibodies, monoclonal|carboplatin|atezolizumab	Atezolizumab (MPDL3280A), an engineered anti-PD-L1 antibody|Bevacizumab|Carboplatin|Paclitaxel	Drug|Drug|Drug|Drug	carcinoma, non-small-cell lung	Carcinoma, Non-Small-Cell Lung	Parallel Assignment	Interventional	Treatment	Randomized	A Study of Atezolizumab in Combination With Carboplatin Plus (+) Paclitaxel With or Without Bevacizumab Compared With Carboplatin+Paclitaxel+Bevacizumab in Participants With Stage IV Non-Squamous Non-Small Cell Lung Cancer (NSCLC)	3	Difference in Event Free Rate	9.89	0.089	Z-test	-1.51	21.29	95		NA	All	1202	Completed	Phase 3
NCT02366143	4358074	7975031	OS Rates at Years 1 and 2 in Arm B Versus Arm C	antibodies|paclitaxel|bevacizumab|antibodies, monoclonal|carboplatin|atezolizumab	Atezolizumab (MPDL3280A), an engineered anti-PD-L1 antibody|Bevacizumab|Carboplatin|Paclitaxel	Drug|Drug|Drug|Drug	carcinoma, non-small-cell lung	Carcinoma, Non-Small-Cell Lung	Parallel Assignment	Interventional	Treatment	Randomized	A Study of Atezolizumab in Combination With Carboplatin Plus (+) Paclitaxel With or Without Bevacizumab Compared With Carboplatin+Paclitaxel+Bevacizumab in Participants With Stage IV Non-Squamous Non-Small Cell Lung Cancer (NSCLC)	3	Difference in Event Free Rate	9.71	0.0347	Z-test	0.7	18.73	95		NA	All	1202	Completed	Phase 3
NCT02366143	4358077	7975033	Duration of Response (DOR), as Determined By Investigator in Arm B Versus Arm C	antibodies|paclitaxel|bevacizumab|antibodies, monoclonal|carboplatin|atezolizumab	Atezolizumab (MPDL3280A), an engineered anti-PD-L1 antibody|Bevacizumab|Carboplatin|Paclitaxel	Drug|Drug|Drug|Drug	carcinoma, non-small-cell lung	Carcinoma, Non-Small-Cell Lung	Parallel Assignment	Interventional	Treatment	Randomized	A Study of Atezolizumab in Combination With Carboplatin Plus (+) Paclitaxel With or Without Bevacizumab Compared With Carboplatin+Paclitaxel+Bevacizumab in Participants With Stage IV Non-Squamous Non-Small Cell Lung Cancer (NSCLC)	3	Hazard Ratio (HR)	0.523	0.0001	Log Rank	0.406	0.675	95		NA	All	1202	Completed	Phase 3
NCT02366143	4358076	7975033	Duration of Response (DOR), as Determined By Investigator in Arm B Versus Arm C	antibodies|paclitaxel|bevacizumab|antibodies, monoclonal|carboplatin|atezolizumab	Atezolizumab (MPDL3280A), an engineered anti-PD-L1 antibody|Bevacizumab|Carboplatin|Paclitaxel	Drug|Drug|Drug|Drug	carcinoma, non-small-cell lung	Carcinoma, Non-Small-Cell Lung	Parallel Assignment	Interventional	Treatment	Randomized	A Study of Atezolizumab in Combination With Carboplatin Plus (+) Paclitaxel With or Without Bevacizumab Compared With Carboplatin+Paclitaxel+Bevacizumab in Participants With Stage IV Non-Squamous Non-Small Cell Lung Cancer (NSCLC)	3	Hazard Ratio (HR)	0.42	0.0001	Log Rank	0.283	0.624	95		NA	All	1202	Completed	Phase 3
NCT02366143	4358078	7975034	OS in Arm A Versus Arm B in Teff High-WT Population and ITT-WT Population	antibodies|paclitaxel|bevacizumab|antibodies, monoclonal|carboplatin|atezolizumab	Atezolizumab (MPDL3280A), an engineered anti-PD-L1 antibody|Bevacizumab|Carboplatin|Paclitaxel	Drug|Drug|Drug|Drug	carcinoma, non-small-cell lung	Carcinoma, Non-Small-Cell Lung	Parallel Assignment	Interventional	Treatment	Randomized	A Study of Atezolizumab in Combination With Carboplatin Plus (+) Paclitaxel With or Without Bevacizumab Compared With Carboplatin+Paclitaxel+Bevacizumab in Participants With Stage IV Non-Squamous Non-Small Cell Lung Cancer (NSCLC)	3	Hazard Ratio (HR)	0.901	0.4599	Log Rank	0.683	1.188	95		NA	All	1202	Completed	Phase 3
NCT02366143	4358079	7975035	OS in Arm A Versus Arm C in Teff High-WT Population, Teff High Population, and ITT Population	antibodies|paclitaxel|bevacizumab|antibodies, monoclonal|carboplatin|atezolizumab	Atezolizumab (MPDL3280A), an engineered anti-PD-L1 antibody|Bevacizumab|Carboplatin|Paclitaxel	Drug|Drug|Drug|Drug	carcinoma, non-small-cell lung	Carcinoma, Non-Small-Cell Lung	Parallel Assignment	Interventional	Treatment	Randomized	A Study of Atezolizumab in Combination With Carboplatin Plus (+) Paclitaxel With or Without Bevacizumab Compared With Carboplatin+Paclitaxel+Bevacizumab in Participants With Stage IV Non-Squamous Non-Small Cell Lung Cancer (NSCLC)	3	Hazard Ratio (HR)	0.861	0.0681	Log Rank	0.733	1.011	95		NA	All	1202	Completed	Phase 3
NCT02366143	4358081	7975035	OS in Arm A Versus Arm C in Teff High-WT Population, Teff High Population, and ITT Population	antibodies|paclitaxel|bevacizumab|antibodies, monoclonal|carboplatin|atezolizumab	Atezolizumab (MPDL3280A), an engineered anti-PD-L1 antibody|Bevacizumab|Carboplatin|Paclitaxel	Drug|Drug|Drug|Drug	carcinoma, non-small-cell lung	Carcinoma, Non-Small-Cell Lung	Parallel Assignment	Interventional	Treatment	Randomized	A Study of Atezolizumab in Combination With Carboplatin Plus (+) Paclitaxel With or Without Bevacizumab Compared With Carboplatin+Paclitaxel+Bevacizumab in Participants With Stage IV Non-Squamous Non-Small Cell Lung Cancer (NSCLC)	3	Hazard Ratio (HR)	0.786	0.0894	Log Rank	0.595	1.038	95		NA	All	1202	Completed	Phase 3
NCT02366143	4358080	7975035	OS in Arm A Versus Arm C in Teff High-WT Population, Teff High Population, and ITT Population	antibodies|paclitaxel|bevacizumab|antibodies, monoclonal|carboplatin|atezolizumab	Atezolizumab (MPDL3280A), an engineered anti-PD-L1 antibody|Bevacizumab|Carboplatin|Paclitaxel	Drug|Drug|Drug|Drug	carcinoma, non-small-cell lung	Carcinoma, Non-Small-Cell Lung	Parallel Assignment	Interventional	Treatment	Randomized	A Study of Atezolizumab in Combination With Carboplatin Plus (+) Paclitaxel With or Without Bevacizumab Compared With Carboplatin+Paclitaxel+Bevacizumab in Participants With Stage IV Non-Squamous Non-Small Cell Lung Cancer (NSCLC)	3	Hazard Ratio (HR)	0.815	0.1276	Log Rank	0.626	1.061	95		NA	All	1202	Completed	Phase 3
NCT02366143	4358084	7975036	OS in Arm B Versus Arm C in Teff High-WT Population, Teff High Population, and ITT Population	antibodies|paclitaxel|bevacizumab|antibodies, monoclonal|carboplatin|atezolizumab	Atezolizumab (MPDL3280A), an engineered anti-PD-L1 antibody|Bevacizumab|Carboplatin|Paclitaxel	Drug|Drug|Drug|Drug	carcinoma, non-small-cell lung	Carcinoma, Non-Small-Cell Lung	Parallel Assignment	Interventional	Treatment	Randomized	A Study of Atezolizumab in Combination With Carboplatin Plus (+) Paclitaxel With or Without Bevacizumab Compared With Carboplatin+Paclitaxel+Bevacizumab in Participants With Stage IV Non-Squamous Non-Small Cell Lung Cancer (NSCLC)	3	Hazard Ratio (HR)	0.831	0.2843	Log Rank	0.592	1.167	95		NA	All	1202	Completed	Phase 3
NCT02366143	4358082	7975036	OS in Arm B Versus Arm C in Teff High-WT Population, Teff High Population, and ITT Population	antibodies|paclitaxel|bevacizumab|antibodies, monoclonal|carboplatin|atezolizumab	Atezolizumab (MPDL3280A), an engineered anti-PD-L1 antibody|Bevacizumab|Carboplatin|Paclitaxel	Drug|Drug|Drug|Drug	carcinoma, non-small-cell lung	Carcinoma, Non-Small-Cell Lung	Parallel Assignment	Interventional	Treatment	Randomized	A Study of Atezolizumab in Combination With Carboplatin Plus (+) Paclitaxel With or Without Bevacizumab Compared With Carboplatin+Paclitaxel+Bevacizumab in Participants With Stage IV Non-Squamous Non-Small Cell Lung Cancer (NSCLC)	3	Hazard Ratio (HR)	0.764	0.006	Log Rank	0.63	0.926	95		NA	All	1202	Completed	Phase 3
NCT02366143	4358083	7975036	OS in Arm B Versus Arm C in Teff High-WT Population, Teff High Population, and ITT Population	antibodies|paclitaxel|bevacizumab|antibodies, monoclonal|carboplatin|atezolizumab	Atezolizumab (MPDL3280A), an engineered anti-PD-L1 antibody|Bevacizumab|Carboplatin|Paclitaxel	Drug|Drug|Drug|Drug	carcinoma, non-small-cell lung	Carcinoma, Non-Small-Cell Lung	Parallel Assignment	Interventional	Treatment	Randomized	A Study of Atezolizumab in Combination With Carboplatin Plus (+) Paclitaxel With or Without Bevacizumab Compared With Carboplatin+Paclitaxel+Bevacizumab in Participants With Stage IV Non-Squamous Non-Small Cell Lung Cancer (NSCLC)	3	Hazard Ratio (HR)	0.802	0.1861	Log Rank	0.579	1.113	95		NA	All	1202	Completed	Phase 3
NCT02366143	4358085	7975037	OS in Arm A Versus Arm C by PD-L1 Subgroup	antibodies|paclitaxel|bevacizumab|antibodies, monoclonal|carboplatin|atezolizumab	Atezolizumab (MPDL3280A), an engineered anti-PD-L1 antibody|Bevacizumab|Carboplatin|Paclitaxel	Drug|Drug|Drug|Drug	carcinoma, non-small-cell lung	Carcinoma, Non-Small-Cell Lung	Parallel Assignment	Interventional	Treatment	Randomized	A Study of Atezolizumab in Combination With Carboplatin Plus (+) Paclitaxel With or Without Bevacizumab Compared With Carboplatin+Paclitaxel+Bevacizumab in Participants With Stage IV Non-Squamous Non-Small Cell Lung Cancer (NSCLC)	3	Hazard Ratio (HR)	0.662	0.0097	Log Rank	0.484	0.907	95		NA	All	1202	Completed	Phase 3
NCT02366143	4358086	7975037	OS in Arm A Versus Arm C by PD-L1 Subgroup	antibodies|paclitaxel|bevacizumab|antibodies, monoclonal|carboplatin|atezolizumab	Atezolizumab (MPDL3280A), an engineered anti-PD-L1 antibody|Bevacizumab|Carboplatin|Paclitaxel	Drug|Drug|Drug|Drug	carcinoma, non-small-cell lung	Carcinoma, Non-Small-Cell Lung	Parallel Assignment	Interventional	Treatment	Randomized	A Study of Atezolizumab in Combination With Carboplatin Plus (+) Paclitaxel With or Without Bevacizumab Compared With Carboplatin+Paclitaxel+Bevacizumab in Participants With Stage IV Non-Squamous Non-Small Cell Lung Cancer (NSCLC)	3	Hazard Ratio (HR)	0.709	0.0073	Log Rank	0.551	0.913	95		NA	All	1202	Completed	Phase 3
NCT02366143	4358087	7975038	OS in Arm B Versus Arm C by PD-L1 Subgroup	antibodies|paclitaxel|bevacizumab|antibodies, monoclonal|carboplatin|atezolizumab	Atezolizumab (MPDL3280A), an engineered anti-PD-L1 antibody|Bevacizumab|Carboplatin|Paclitaxel	Drug|Drug|Drug|Drug	carcinoma, non-small-cell lung	Carcinoma, Non-Small-Cell Lung	Parallel Assignment	Interventional	Treatment	Randomized	A Study of Atezolizumab in Combination With Carboplatin Plus (+) Paclitaxel With or Without Bevacizumab Compared With Carboplatin+Paclitaxel+Bevacizumab in Participants With Stage IV Non-Squamous Non-Small Cell Lung Cancer (NSCLC)	3	Hazard Ratio (HR)	0.771	0.0829	Log Rank	0.575	1.035	95		NA	All	1202	Completed	Phase 3
NCT02366143	4358088	7975038	OS in Arm B Versus Arm C by PD-L1 Subgroup	antibodies|paclitaxel|bevacizumab|antibodies, monoclonal|carboplatin|atezolizumab	Atezolizumab (MPDL3280A), an engineered anti-PD-L1 antibody|Bevacizumab|Carboplatin|Paclitaxel	Drug|Drug|Drug|Drug	carcinoma, non-small-cell lung	Carcinoma, Non-Small-Cell Lung	Parallel Assignment	Interventional	Treatment	Randomized	A Study of Atezolizumab in Combination With Carboplatin Plus (+) Paclitaxel With or Without Bevacizumab Compared With Carboplatin+Paclitaxel+Bevacizumab in Participants With Stage IV Non-Squamous Non-Small Cell Lung Cancer (NSCLC)	3	Hazard Ratio (HR)	0.824	0.2765	Log Rank	0.58	1.169	95		NA	All	1202	Completed	Phase 3
NCT02366143	4358090	7975039	PFS, as Determined by the Investigator in Arm B Versus Arm C by PD-L1 Subgroup	antibodies|paclitaxel|bevacizumab|antibodies, monoclonal|carboplatin|atezolizumab	Atezolizumab (MPDL3280A), an engineered anti-PD-L1 antibody|Bevacizumab|Carboplatin|Paclitaxel	Drug|Drug|Drug|Drug	carcinoma, non-small-cell lung	Carcinoma, Non-Small-Cell Lung	Parallel Assignment	Interventional	Treatment	Randomized	A Study of Atezolizumab in Combination With Carboplatin Plus (+) Paclitaxel With or Without Bevacizumab Compared With Carboplatin+Paclitaxel+Bevacizumab in Participants With Stage IV Non-Squamous Non-Small Cell Lung Cancer (NSCLC)	3	Hazard Ratio (HR)	0.471	0.0001	Log Rank	0.352	0.647	95		NA	All	1202	Completed	Phase 3
NCT02366143	4358089	7975039	PFS, as Determined by the Investigator in Arm B Versus Arm C by PD-L1 Subgroup	antibodies|paclitaxel|bevacizumab|antibodies, monoclonal|carboplatin|atezolizumab	Atezolizumab (MPDL3280A), an engineered anti-PD-L1 antibody|Bevacizumab|Carboplatin|Paclitaxel	Drug|Drug|Drug|Drug	carcinoma, non-small-cell lung	Carcinoma, Non-Small-Cell Lung	Parallel Assignment	Interventional	Treatment	Randomized	A Study of Atezolizumab in Combination With Carboplatin Plus (+) Paclitaxel With or Without Bevacizumab Compared With Carboplatin+Paclitaxel+Bevacizumab in Participants With Stage IV Non-Squamous Non-Small Cell Lung Cancer (NSCLC)	3	Hazard Ratio (HR)	0.486	0.0001	Log Rank	0.386	0.639	95		NA	All	1202	Completed	Phase 3
NCT02366143	4358092	7975041	PFS, as Determined by the Investigator in Arm B Versus Arm C in Teff High Population and ITT Population	antibodies|paclitaxel|bevacizumab|antibodies, monoclonal|carboplatin|atezolizumab	Atezolizumab (MPDL3280A), an engineered anti-PD-L1 antibody|Bevacizumab|Carboplatin|Paclitaxel	Drug|Drug|Drug|Drug	carcinoma, non-small-cell lung	Carcinoma, Non-Small-Cell Lung	Parallel Assignment	Interventional	Treatment	Randomized	A Study of Atezolizumab in Combination With Carboplatin Plus (+) Paclitaxel With or Without Bevacizumab Compared With Carboplatin+Paclitaxel+Bevacizumab in Participants With Stage IV Non-Squamous Non-Small Cell Lung Cancer (NSCLC)	3	Hazard Ratio (HR)	0.492	0.0001	Log Rank	0.374	0.649	95		NA	All	1202	Completed	Phase 3
NCT02366143	4358091	7975041	PFS, as Determined by the Investigator in Arm B Versus Arm C in Teff High Population and ITT Population	antibodies|paclitaxel|bevacizumab|antibodies, monoclonal|carboplatin|atezolizumab	Atezolizumab (MPDL3280A), an engineered anti-PD-L1 antibody|Bevacizumab|Carboplatin|Paclitaxel	Drug|Drug|Drug|Drug	carcinoma, non-small-cell lung	Carcinoma, Non-Small-Cell Lung	Parallel Assignment	Interventional	Treatment	Randomized	A Study of Atezolizumab in Combination With Carboplatin Plus (+) Paclitaxel With or Without Bevacizumab Compared With Carboplatin+Paclitaxel+Bevacizumab in Participants With Stage IV Non-Squamous Non-Small Cell Lung Cancer (NSCLC)	3	Hazard Ratio (HR)	0.61	0.0001	Log Rank	0.517	0.72	95		NA	All	1202	Completed	Phase 3
NCT02366143	4358093	7975042	PFS, as Determined by the Independent Review Facility (IRF) in Arm B Versus Arm C in Teff-High-WT Population and ITT-WT Population	antibodies|paclitaxel|bevacizumab|antibodies, monoclonal|carboplatin|atezolizumab	Atezolizumab (MPDL3280A), an engineered anti-PD-L1 antibody|Bevacizumab|Carboplatin|Paclitaxel	Drug|Drug|Drug|Drug	carcinoma, non-small-cell lung	Carcinoma, Non-Small-Cell Lung	Parallel Assignment	Interventional	Treatment	Randomized	A Study of Atezolizumab in Combination With Carboplatin Plus (+) Paclitaxel With or Without Bevacizumab Compared With Carboplatin+Paclitaxel+Bevacizumab in Participants With Stage IV Non-Squamous Non-Small Cell Lung Cancer (NSCLC)	3	Hazard Ratio (HR)	0.564	0.0001	Log Rank	0.418	0.76	95		NA	All	1202	Completed	Phase 3
NCT02366143	4358094	7975042	PFS, as Determined by the Independent Review Facility (IRF) in Arm B Versus Arm C in Teff-High-WT Population and ITT-WT Population	antibodies|paclitaxel|bevacizumab|antibodies, monoclonal|carboplatin|atezolizumab	Atezolizumab (MPDL3280A), an engineered anti-PD-L1 antibody|Bevacizumab|Carboplatin|Paclitaxel	Drug|Drug|Drug|Drug	carcinoma, non-small-cell lung	Carcinoma, Non-Small-Cell Lung	Parallel Assignment	Interventional	Treatment	Randomized	A Study of Atezolizumab in Combination With Carboplatin Plus (+) Paclitaxel With or Without Bevacizumab Compared With Carboplatin+Paclitaxel+Bevacizumab in Participants With Stage IV Non-Squamous Non-Small Cell Lung Cancer (NSCLC)	3	Hazard Ratio (HR)	0.71	0.0002	Log Rank	0.59	0.85	95		NA	All	1202	Completed	Phase 3
NCT02366143	4358095	7975043	Overall Survival (OS) in Arm A Versus Arm C in ITT-WT Population	antibodies|paclitaxel|bevacizumab|antibodies, monoclonal|carboplatin|atezolizumab	Atezolizumab (MPDL3280A), an engineered anti-PD-L1 antibody|Bevacizumab|Carboplatin|Paclitaxel	Drug|Drug|Drug|Drug	carcinoma, non-small-cell lung	Carcinoma, Non-Small-Cell Lung	Parallel Assignment	Interventional	Treatment	Randomized	A Study of Atezolizumab in Combination With Carboplatin Plus (+) Paclitaxel With or Without Bevacizumab Compared With Carboplatin+Paclitaxel+Bevacizumab in Participants With Stage IV Non-Squamous Non-Small Cell Lung Cancer (NSCLC)	3	Hazard Ratio (HR)	0.842	0.0528	Log Rank	0.707	1.002	95		NA	All	1202	Completed	Phase 3
NCT02366143	4358096	7975044	Overall Survival (OS) in Arm B Versus Arm C in ITT-WT Population	antibodies|paclitaxel|bevacizumab|antibodies, monoclonal|carboplatin|atezolizumab	Atezolizumab (MPDL3280A), an engineered anti-PD-L1 antibody|Bevacizumab|Carboplatin|Paclitaxel	Drug|Drug|Drug|Drug	carcinoma, non-small-cell lung	Carcinoma, Non-Small-Cell Lung	Parallel Assignment	Interventional	Treatment	Randomized	A Study of Atezolizumab in Combination With Carboplatin Plus (+) Paclitaxel With or Without Bevacizumab Compared With Carboplatin+Paclitaxel+Bevacizumab in Participants With Stage IV Non-Squamous Non-Small Cell Lung Cancer (NSCLC)	3	Hazard Ratio (HR)	0.78	0.0164	Log Rank	0.64	0.96	95		NA	All	1202	Completed	Phase 3
NCT02366143	4358097	7975045	Progression Free Survival (PFS), as Determined by the Investigator in Arm B Versus Arm C in the Teff-high WT Population and ITT-WT Population	antibodies|paclitaxel|bevacizumab|antibodies, monoclonal|carboplatin|atezolizumab	Atezolizumab (MPDL3280A), an engineered anti-PD-L1 antibody|Bevacizumab|Carboplatin|Paclitaxel	Drug|Drug|Drug|Drug	carcinoma, non-small-cell lung	Carcinoma, Non-Small-Cell Lung	Parallel Assignment	Interventional	Treatment	Randomized	A Study of Atezolizumab in Combination With Carboplatin Plus (+) Paclitaxel With or Without Bevacizumab Compared With Carboplatin+Paclitaxel+Bevacizumab in Participants With Stage IV Non-Squamous Non-Small Cell Lung Cancer (NSCLC)	3	Hazard Ratio (HR)	0.51	0.0001	Log Rank	0.38	0.68	95		NA	All	1202	Completed	Phase 3
NCT02366143	4358098	7975045	Progression Free Survival (PFS), as Determined by the Investigator in Arm B Versus Arm C in the Teff-high WT Population and ITT-WT Population	antibodies|paclitaxel|bevacizumab|antibodies, monoclonal|carboplatin|atezolizumab	Atezolizumab (MPDL3280A), an engineered anti-PD-L1 antibody|Bevacizumab|Carboplatin|Paclitaxel	Drug|Drug|Drug|Drug	carcinoma, non-small-cell lung	Carcinoma, Non-Small-Cell Lung	Parallel Assignment	Interventional	Treatment	Randomized	A Study of Atezolizumab in Combination With Carboplatin Plus (+) Paclitaxel With or Without Bevacizumab Compared With Carboplatin+Paclitaxel+Bevacizumab in Participants With Stage IV Non-Squamous Non-Small Cell Lung Cancer (NSCLC)	3	Hazard Ratio (HR)	0.62	0.0001	Log Rank	0.52	0.74	95		NA	All	1202	Completed	Phase 3
NCT02366468	4358037	7974994	Mean Change of Foveal Center Point Thickness	ranibizumab	ranibizumab 0.5 mg	Drug	diabetic retinopathy	Diabetic Retinopathy	Parallel Assignment	Interventional	Treatment	Randomized	Study of Efficacy of Ranibizumab in Different Regimens in Patients With Diabetic Macula Edema	2	Mean Difference (Final Values)	-1.5	0.925	ANCOVA	-33.66	30.59	95		NA	All	135	Completed	Phase 4
NCT02366468	4358038	7974995	Mean Change in Central Subfield Retinal Thickness (CSRT)	ranibizumab	ranibizumab 0.5 mg	Drug	diabetic retinopathy	Diabetic Retinopathy	Parallel Assignment	Interventional	Treatment	Randomized	Study of Efficacy of Ranibizumab in Different Regimens in Patients With Diabetic Macula Edema	2	Mean Difference (Final Values)	5.7	0.62	ANCOVA	-17.1	28.56	95		NA	All	135	Completed	Phase 4
NCT02366468	4358039	7974999	Mean Average Change From Baseline in Best Corrected Visual Acuity (BCVA) of the Study Eye From Month 1 to Study Treatment Completion (Month 12)	ranibizumab	ranibizumab 0.5 mg	Drug	diabetic retinopathy	Diabetic Retinopathy	Parallel Assignment	Interventional	Treatment	Randomized	Study of Efficacy of Ranibizumab in Different Regimens in Patients With Diabetic Macula Edema	2	Median Difference (Final Values)	-0.9	0.002	ANCOVA	-3.04	1.27	95		NA	All	135	Completed	Phase 4
NCT02366689	4358031	7974957	Gingivitis Scores	tin fluorides|cetylpyridinium|fluorides|triclosan	Triclosan/fluoride toothpaste|stannous fluoride toothpaste|fluoride only toothpaste|Cetylpyridinium chloride mouthwash|Fluoride only mouthwash	Drug|Drug|Drug|Drug|Drug	dental plaque|gingivitis	Dental Plaque|Gingivitis	Parallel Assignment	Interventional	Treatment	Randomized	Clinical Study Comparing Dental Plaque and Gingivitis Reduction After Using One of Three Oral Hygiene Multi-component Regimens (Using of a Manual Toothbrush, a Toothpaste and a Mouthwash)	3		NA	0.001	ANCOVA					NA	All	179	Completed	Phase 4
NCT02366689	4358032	7974958	Gingivitis Scores	tin fluorides|cetylpyridinium|fluorides|triclosan	Triclosan/fluoride toothpaste|stannous fluoride toothpaste|fluoride only toothpaste|Cetylpyridinium chloride mouthwash|Fluoride only mouthwash	Drug|Drug|Drug|Drug|Drug	dental plaque|gingivitis	Dental Plaque|Gingivitis	Parallel Assignment	Interventional	Treatment	Randomized	Clinical Study Comparing Dental Plaque and Gingivitis Reduction After Using One of Three Oral Hygiene Multi-component Regimens (Using of a Manual Toothbrush, a Toothpaste and a Mouthwash)	3		NA	0.001	ANCOVA					NA	All	179	Completed	Phase 4
NCT02366689	4358033	7974959	Gingivitis Scores	tin fluorides|cetylpyridinium|fluorides|triclosan	Triclosan/fluoride toothpaste|stannous fluoride toothpaste|fluoride only toothpaste|Cetylpyridinium chloride mouthwash|Fluoride only mouthwash	Drug|Drug|Drug|Drug|Drug	dental plaque|gingivitis	Dental Plaque|Gingivitis	Parallel Assignment	Interventional	Treatment	Randomized	Clinical Study Comparing Dental Plaque and Gingivitis Reduction After Using One of Three Oral Hygiene Multi-component Regimens (Using of a Manual Toothbrush, a Toothpaste and a Mouthwash)	3		NA	0.432	ANOVA					NA	All	179	Completed	Phase 4
NCT02366689	4358034	7974960	Dental Plaque Scores	tin fluorides|cetylpyridinium|fluorides|triclosan	Triclosan/fluoride toothpaste|stannous fluoride toothpaste|fluoride only toothpaste|Cetylpyridinium chloride mouthwash|Fluoride only mouthwash	Drug|Drug|Drug|Drug|Drug	dental plaque|gingivitis	Dental Plaque|Gingivitis	Parallel Assignment	Interventional	Treatment	Randomized	Clinical Study Comparing Dental Plaque and Gingivitis Reduction After Using One of Three Oral Hygiene Multi-component Regimens (Using of a Manual Toothbrush, a Toothpaste and a Mouthwash)	3		NA	0.001	ANCOVA					NA	All	179	Completed	Phase 4
NCT02366689	4358035	7974961	Dental Plaque Scores	tin fluorides|cetylpyridinium|fluorides|triclosan	Triclosan/fluoride toothpaste|stannous fluoride toothpaste|fluoride only toothpaste|Cetylpyridinium chloride mouthwash|Fluoride only mouthwash	Drug|Drug|Drug|Drug|Drug	dental plaque|gingivitis	Dental Plaque|Gingivitis	Parallel Assignment	Interventional	Treatment	Randomized	Clinical Study Comparing Dental Plaque and Gingivitis Reduction After Using One of Three Oral Hygiene Multi-component Regimens (Using of a Manual Toothbrush, a Toothpaste and a Mouthwash)	3		NA	0.001	ANCOVA					NA	All	179	Completed	Phase 4
NCT02366689	4358036	7974962	Dental Plaque Scores	tin fluorides|cetylpyridinium|fluorides|triclosan	Triclosan/fluoride toothpaste|stannous fluoride toothpaste|fluoride only toothpaste|Cetylpyridinium chloride mouthwash|Fluoride only mouthwash	Drug|Drug|Drug|Drug|Drug	dental plaque|gingivitis	Dental Plaque|Gingivitis	Parallel Assignment	Interventional	Treatment	Randomized	Clinical Study Comparing Dental Plaque and Gingivitis Reduction After Using One of Three Oral Hygiene Multi-component Regimens (Using of a Manual Toothbrush, a Toothpaste and a Mouthwash)	3		NA	0.04	ANOVA					NA	All	179	Completed	Phase 4
NCT02367066	4358022	7974894	Change From Baseline to Endpoint Fasting Beta-cell Responsiveness	NA	AR-C165395XX|Placebo	Drug|Other	diabetes mellitus|diabetes mellitus, type 2	Type 2 Diabetes Mellitus	Crossover Assignment	Interventional	Basic Science	Randomized	A Phase I Study to Assess the Pharmacodynamics of Oral AR-C165395XX in Subjects With Type 2 Diabetes Mellitus (T2DM)	2	LS Mean Difference	0.01	0.45	Mixed Models Analysis	-0.01	0.03	90	Standard Error of the Mean	0.01	All	30	Completed	Phase 1
NCT02367066	4358023	7974895	Change From Baseline to Endpoint GGI AUC(1-2h) for Plasma Glucagon	NA	AR-C165395XX|Placebo	Drug|Other	diabetes mellitus|diabetes mellitus, type 2	Type 2 Diabetes Mellitus	Crossover Assignment	Interventional	Basic Science	Randomized	A Phase I Study to Assess the Pharmacodynamics of Oral AR-C165395XX in Subjects With Type 2 Diabetes Mellitus (T2DM)	2	Geometric LS Mean Ratio	1.02	0.06	Mixed Models Analysis	1	1.04	80	Standard Error of the Mean	0.01	All	30	Completed	Phase 1
NCT02367066	4358024	7974897	Change From Baseline to Endpoint GGI AUC(1-2h) for Plasma Insulin	NA	AR-C165395XX|Placebo	Drug|Other	diabetes mellitus|diabetes mellitus, type 2	Type 2 Diabetes Mellitus	Crossover Assignment	Interventional	Basic Science	Randomized	A Phase I Study to Assess the Pharmacodynamics of Oral AR-C165395XX in Subjects With Type 2 Diabetes Mellitus (T2DM)	2	Geometric LS MEan Ratio	1	0.37	Mixed Models Analysis	0.91	1.06	80	Standard Error of the Mean	0.05	All	30	Completed	Phase 1
NCT02367066	4358025	7974899	Change From Baseline to Endpoint MMTT AUC(0-4h) for Plasma C-Peptide	NA	AR-C165395XX|Placebo	Drug|Other	diabetes mellitus|diabetes mellitus, type 2	Type 2 Diabetes Mellitus	Crossover Assignment	Interventional	Basic Science	Randomized	A Phase I Study to Assess the Pharmacodynamics of Oral AR-C165395XX in Subjects With Type 2 Diabetes Mellitus (T2DM)	2	Geometric LS Mean Ratio	0.93	0.04	Mixed Models Analysis	0.89	0.98	80	Standard Error of the Mean	0.04	All	30	Completed	Phase 1
NCT02367066	4358026	7974900	Change From Baseline MMTT AUC(0-4h) for Plasma Glucagon	NA	AR-C165395XX|Placebo	Drug|Other	diabetes mellitus|diabetes mellitus, type 2	Type 2 Diabetes Mellitus	Crossover Assignment	Interventional	Basic Science	Randomized	A Phase I Study to Assess the Pharmacodynamics of Oral AR-C165395XX in Subjects With Type 2 Diabetes Mellitus (T2DM)	2	Geometric LS Mean Ratio	1.06	0.18	Mixed Models Analysis	0.99	1.13	80	Standard Error of the Mean	0.04	All	30	Completed	Phase 1
NCT02367066	4358027	7974901	Change From Baseline to Endpoint MMTT AUC(0-4h) for Plasma Insulin	NA	AR-C165395XX|Placebo	Drug|Other	diabetes mellitus|diabetes mellitus, type 2	Type 2 Diabetes Mellitus	Crossover Assignment	Interventional	Basic Science	Randomized	A Phase I Study to Assess the Pharmacodynamics of Oral AR-C165395XX in Subjects With Type 2 Diabetes Mellitus (T2DM)	2	Geometric LS Mean Ratio	0.92	0.06	Mixed Models Analysis	0.85	0.99	80	Standard Error of the Mean	0.05	All	30	Completed	Phase 1
NCT02367066	4358028	7974902	Change From Baseline to Endpoint GGI AUC(1-2h) for Plasma C-Peptide	NA	AR-C165395XX|Placebo	Drug|Other	diabetes mellitus|diabetes mellitus, type 2	Type 2 Diabetes Mellitus	Crossover Assignment	Interventional	Basic Science	Randomized	A Phase I Study to Assess the Pharmacodynamics of Oral AR-C165395XX in Subjects With Type 2 Diabetes Mellitus (T2DM)	2	Geometric LS Mean Ratio	0.99	0.41	Mixed Models Analysis	0.96	1.03	80	Standard Error of the Mean	0.03	All	30	Completed	Phase 1
NCT02367066	4358029	7974903	Change From Baseline to Endpoint MMTT C_max for Plasma Glucose	NA	AR-C165395XX|Placebo	Drug|Other	diabetes mellitus|diabetes mellitus, type 2	Type 2 Diabetes Mellitus	Crossover Assignment	Interventional	Basic Science	Randomized	A Phase I Study to Assess the Pharmacodynamics of Oral AR-C165395XX in Subjects With Type 2 Diabetes Mellitus (T2DM)	2	Geometric LS Mean Ratio	0.96	0.06	Mixed Models Analysis	0.92	0.99	80	Standard Error of the Mean	0.03	All	30	Completed	Phase 1
NCT02367066	4358030	7974904	Change From Baseline to Endpoint MMTT AUC(0-4h) for Plasma Glucose	NA	AR-C165395XX|Placebo	Drug|Other	diabetes mellitus|diabetes mellitus, type 2	Type 2 Diabetes Mellitus	Crossover Assignment	Interventional	Basic Science	Randomized	A Phase I Study to Assess the Pharmacodynamics of Oral AR-C165395XX in Subjects With Type 2 Diabetes Mellitus (T2DM)	2	Geometric LS Mean Ratio	0.94	0.02	Mixed Models Analysis	0.9	0.98	80	Standard Error of the Mean	0.02	All	30	Completed	Phase 1
NCT02367105	4357980	7974836	Change in Mood	testosterone	Testosterone|Lifestyle Therapy|Placebo	Drug|Other|Drug	hypogonadism	Obesity and Hypogonadism	Parallel Assignment	Interventional	Treatment	Randomized	Lifestyle Intervention and Testosterone Replacement in Obese Seniors	2	Mean Difference (Final Values)	-0.31	0.69	Mixed Models Analysis					NA	Male	83	Completed	Phase 3
NCT02367105	4357981	7974837	Change in Glucose	testosterone	Testosterone|Lifestyle Therapy|Placebo	Drug|Other|Drug	hypogonadism	Obesity and Hypogonadism	Parallel Assignment	Interventional	Treatment	Randomized	Lifestyle Intervention and Testosterone Replacement in Obese Seniors	2	Mean Difference (Final Values)	-8.6	0.23	Mixed Models Analysis					NA	Male	83	Completed	Phase 3
NCT02367105	4357982	7974838	Change in Waist Circumference	testosterone	Testosterone|Lifestyle Therapy|Placebo	Drug|Other|Drug	hypogonadism	Obesity and Hypogonadism	Parallel Assignment	Interventional	Treatment	Randomized	Lifestyle Intervention and Testosterone Replacement in Obese Seniors	2	Mean Difference (Net)	-1	0.36	Mixed Models Analysis					NA	Male	83	Completed	Phase 3
NCT02367105	4357983	7974839	Change in HDL-cholesterol	testosterone	Testosterone|Lifestyle Therapy|Placebo	Drug|Other|Drug	hypogonadism	Obesity and Hypogonadism	Parallel Assignment	Interventional	Treatment	Randomized	Lifestyle Intervention and Testosterone Replacement in Obese Seniors	2	Mean Difference (Final Values)	5.3	0.01	Mixed Models Analysis					NA	Male	83	Completed	Phase 3
NCT02367105	4357984	7974840	Change in Triglyceride Levels	testosterone	Testosterone|Lifestyle Therapy|Placebo	Drug|Other|Drug	hypogonadism	Obesity and Hypogonadism	Parallel Assignment	Interventional	Treatment	Randomized	Lifestyle Intervention and Testosterone Replacement in Obese Seniors	2	Mean Difference (Final Values)	-13.1	0.23	Mixed Models Analysis					NA	Male	83	Completed	Phase 3
NCT02367105	4357985	7974841	Change in International Prostate Symptom Score	testosterone	Testosterone|Lifestyle Therapy|Placebo	Drug|Other|Drug	hypogonadism	Obesity and Hypogonadism	Parallel Assignment	Interventional	Treatment	Randomized	Lifestyle Intervention and Testosterone Replacement in Obese Seniors	2	Mean Difference (Final Values)	-0.4	0.69	Mixed Models Analysis					NA	Male	83	Completed	Phase 3
NCT02367105	4357986	7974842	Change in Short Form Health Survey (SF-36) Quality of Life Physical Component	testosterone	Testosterone|Lifestyle Therapy|Placebo	Drug|Other|Drug	hypogonadism	Obesity and Hypogonadism	Parallel Assignment	Interventional	Treatment	Randomized	Lifestyle Intervention and Testosterone Replacement in Obese Seniors	2	Mean Difference (Final Values)	-1.2	0.42	Mixed Models Analysis					NA	Male	83	Completed	Phase 3
NCT02367105	4357987	7974843	Change in Prostate Specific Antigen	testosterone	Testosterone|Lifestyle Therapy|Placebo	Drug|Other|Drug	hypogonadism	Obesity and Hypogonadism	Parallel Assignment	Interventional	Treatment	Randomized	Lifestyle Intervention and Testosterone Replacement in Obese Seniors	2	Mean Difference (Final Values)	-0.2	0.31	Mixed Models Analysis					NA	Male	83	Completed	Phase 3
NCT02367105	4357988	7974844	Change in Hematocrit	testosterone	Testosterone|Lifestyle Therapy|Placebo	Drug|Other|Drug	hypogonadism	Obesity and Hypogonadism	Parallel Assignment	Interventional	Treatment	Randomized	Lifestyle Intervention and Testosterone Replacement in Obese Seniors	2	Mean Difference (Final Values)	-2.7	0.001	Mixed Models Analysis					NA	Male	83	Completed	Phase 3
NCT02367105	4357989	7974845	Change in Estradiol	testosterone	Testosterone|Lifestyle Therapy|Placebo	Drug|Other|Drug	hypogonadism	Obesity and Hypogonadism	Parallel Assignment	Interventional	Treatment	Randomized	Lifestyle Intervention and Testosterone Replacement in Obese Seniors	2	Mean Difference (Final Values)	-24.9	0.001	Mixed Models Analysis					NA	Male	83	Completed	Phase 3
NCT02367105	4357990	7974846	Change in Total Testosterone Levels	testosterone	Testosterone|Lifestyle Therapy|Placebo	Drug|Other|Drug	hypogonadism	Obesity and Hypogonadism	Parallel Assignment	Interventional	Treatment	Randomized	Lifestyle Intervention and Testosterone Replacement in Obese Seniors	2	Mean Difference (Final Values)	-252	0.001	Mixed Models Analysis					NA	Male	83	Completed	Phase 3
NCT02367105	4357991	7974847	Change in Interleukin-6	testosterone	Testosterone|Lifestyle Therapy|Placebo	Drug|Other|Drug	hypogonadism	Obesity and Hypogonadism	Parallel Assignment	Interventional	Treatment	Randomized	Lifestyle Intervention and Testosterone Replacement in Obese Seniors	2	Mean Difference (Final Values)	0.1	0.9	Mixed Models Analysis					NA	Male	83	Completed	Phase 3
NCT02367105	4357992	7974848	Change in High-sensitivity C-reactive Protein (Inflammatory Marker)	testosterone	Testosterone|Lifestyle Therapy|Placebo	Drug|Other|Drug	hypogonadism	Obesity and Hypogonadism	Parallel Assignment	Interventional	Treatment	Randomized	Lifestyle Intervention and Testosterone Replacement in Obese Seniors	2	Mean Difference (Final Values)	0.01	0.58	Mixed Models Analysis					NA	Male	83	Completed	Phase 3
NCT02367105	4357993	7974849	Change in Parathyroid Hormone Level	testosterone	Testosterone|Lifestyle Therapy|Placebo	Drug|Other|Drug	hypogonadism	Obesity and Hypogonadism	Parallel Assignment	Interventional	Treatment	Randomized	Lifestyle Intervention and Testosterone Replacement in Obese Seniors	2	Mean Difference (Final Values)	-3.6	0.39	Mixed Models Analysis					NA	Male	83	Completed	Phase 3
NCT02367105	4357994	7974850	Change in Levels of 25-hydroxyvitamin D	testosterone	Testosterone|Lifestyle Therapy|Placebo	Drug|Other|Drug	hypogonadism	Obesity and Hypogonadism	Parallel Assignment	Interventional	Treatment	Randomized	Lifestyle Intervention and Testosterone Replacement in Obese Seniors	2	Mean Difference (Final Values)	-2.4	0.27	Mixed Models Analysis					NA	Male	83	Completed	Phase 3
NCT02367105	4357995	7974851	Change in Trabecular Bone Score (Trabecular Bone Quality)	testosterone	Testosterone|Lifestyle Therapy|Placebo	Drug|Other|Drug	hypogonadism	Obesity and Hypogonadism	Parallel Assignment	Interventional	Treatment	Randomized	Lifestyle Intervention and Testosterone Replacement in Obese Seniors	2	Median Difference (Final Values)	0.01	0.65	Mixed Models Analysis					NA	Male	83	Completed	Phase 3
NCT02367105	4357996	7974852	Change in Insulin Growth Factor-1	testosterone	Testosterone|Lifestyle Therapy|Placebo	Drug|Other|Drug	hypogonadism	Obesity and Hypogonadism	Parallel Assignment	Interventional	Treatment	Randomized	Lifestyle Intervention and Testosterone Replacement in Obese Seniors	2	Mean Difference (Final Values)	5.5	0.35	Mixed Models Analysis					NA	Male	83	Completed	Phase 3
NCT02367105	4357997	7974853	N-terminal Propeptide of Type I Procollagen	testosterone	Testosterone|Lifestyle Therapy|Placebo	Drug|Other|Drug	hypogonadism	Obesity and Hypogonadism	Parallel Assignment	Interventional	Treatment	Randomized	Lifestyle Intervention and Testosterone Replacement in Obese Seniors	2	Mean Difference (Final Values)	-6.5	0.04	Mixed Models Analysis					NA	Male	83	Completed	Phase 3
NCT02367105	4357998	7974854	Change in C-terminal Telopeptide	testosterone	Testosterone|Lifestyle Therapy|Placebo	Drug|Other|Drug	hypogonadism	Obesity and Hypogonadism	Parallel Assignment	Interventional	Treatment	Randomized	Lifestyle Intervention and Testosterone Replacement in Obese Seniors	2	Mean Difference (Final Values)	0.553	0.03	Mixed Models Analysis					NA	Male	83	Completed	Phase 3
NCT02367105	4357999	7974855	Change in Trabecular Bone Score	testosterone	Testosterone|Lifestyle Therapy|Placebo	Drug|Other|Drug	hypogonadism	Obesity and Hypogonadism	Parallel Assignment	Interventional	Treatment	Randomized	Lifestyle Intervention and Testosterone Replacement in Obese Seniors	2	Mean Difference (Final Values)	0.01	0.65	Mixed Models Analysis					NA	Male	83	Completed	Phase 3
NCT02367105	4358000	7974856	Change in Symbol Digital Modalities Test	testosterone	Testosterone|Lifestyle Therapy|Placebo	Drug|Other|Drug	hypogonadism	Obesity and Hypogonadism	Parallel Assignment	Interventional	Treatment	Randomized	Lifestyle Intervention and Testosterone Replacement in Obese Seniors	2	Mean Difference (Final Values)	-1.7	0.1	Mixed Models Analysis					NA	Male	83	Completed	Phase 3
NCT02367105	4358001	7974857	Change in Trail B	testosterone	Testosterone|Lifestyle Therapy|Placebo	Drug|Other|Drug	hypogonadism	Obesity and Hypogonadism	Parallel Assignment	Interventional	Treatment	Randomized	Lifestyle Intervention and Testosterone Replacement in Obese Seniors	2	Mean Difference (Final Values)	7.8	0.18	Mixed Models Analysis					NA	Male	83	Completed	Phase 3
NCT02367105	4358002	7974858	Change in Trail A	testosterone	Testosterone|Lifestyle Therapy|Placebo	Drug|Other|Drug	hypogonadism	Obesity and Hypogonadism	Parallel Assignment	Interventional	Treatment	Randomized	Lifestyle Intervention and Testosterone Replacement in Obese Seniors	2	Mean Difference (Final Values)	6.6	0.03	Mixed Models Analysis					NA	Male	83	Completed	Phase 3
NCT02367105	4358003	7974859	Change in Ray Auditory Verbal Learning Test	testosterone	Testosterone|Lifestyle Therapy|Placebo	Drug|Other|Drug	hypogonadism	Obesity and Hypogonadism	Parallel Assignment	Interventional	Treatment	Randomized	Lifestyle Intervention and Testosterone Replacement in Obese Seniors	2	Mean Difference (Final Values)	-4	0.03	Mixed Models Analysis					NA	Male	83	Completed	Phase 3
NCT02367105	4358004	7974860	Change in Word List Fluency	testosterone	Testosterone|Lifestyle Therapy|Placebo	Drug|Other|Drug	hypogonadism	Obesity and Hypogonadism	Parallel Assignment	Interventional	Treatment	Randomized	Lifestyle Intervention and Testosterone Replacement in Obese Seniors	2	Mean Difference (Final Values)	-0.8	0.41	Mixed Models Analysis					NA	Male	83	Completed	Phase 3
NCT02367105	4358005	7974861	Stroop Interference	testosterone	Testosterone|Lifestyle Therapy|Placebo	Drug|Other|Drug	hypogonadism	Obesity and Hypogonadism	Parallel Assignment	Interventional	Treatment	Randomized	Lifestyle Intervention and Testosterone Replacement in Obese Seniors	2	Mean Difference (Final Values)	-1.8	0.21	Mixed Models Analysis					NA	Male	83	Completed	Phase 3
NCT02367105	4358006	7974862	Change in Modified Mini-mental Exam	testosterone	Testosterone|Lifestyle Therapy|Placebo	Drug|Other|Drug	hypogonadism	Obesity and Hypogonadism	Parallel Assignment	Interventional	Treatment	Randomized	Lifestyle Intervention and Testosterone Replacement in Obese Seniors	2	Mean Difference (Final Values)	-0.9	0.16	Mixed Models Analysis					NA	Male	83	Completed	Phase 3
NCT02367105	4358007	7974863	Change in Composite Cognitive Z-score	testosterone	Testosterone|Lifestyle Therapy|Placebo	Drug|Other|Drug	hypogonadism	Obesity and Hypogonadism	Parallel Assignment	Interventional	Treatment	Randomized	Lifestyle Intervention and Testosterone Replacement in Obese Seniors	2	Mean Difference (Final Values)	-0.284	0.003	Mixed Models Analysis					NA	Male	83	Completed	Phase 3
NCT02367105	4358008	7974864	Change in Gait Speed	testosterone	Testosterone|Lifestyle Therapy|Placebo	Drug|Other|Drug	hypogonadism	Obesity and Hypogonadism	Parallel Assignment	Interventional	Treatment	Randomized	Lifestyle Intervention and Testosterone Replacement in Obese Seniors	2	Mean Difference (Final Values)	0.6	0.96	Mixed Models Analysis					NA	Male	83	Completed	Phase 3
NCT02367105	4358009	7974865	Change in Dynamic Balance	testosterone	Testosterone|Lifestyle Therapy|Placebo	Drug|Other|Drug	hypogonadism	Obesity and Hypogonadism	Parallel Assignment	Interventional	Treatment	Randomized	Lifestyle Intervention and Testosterone Replacement in Obese Seniors	2	Mean Difference (Final Values)	0.5	0.46	Mixed Models Analysis					NA	Male	83	Completed	Phase 3
NCT02367105	4358010	7974866	Change in Static Balance	testosterone	Testosterone|Lifestyle Therapy|Placebo	Drug|Other|Drug	hypogonadism	Obesity and Hypogonadism	Parallel Assignment	Interventional	Treatment	Randomized	Lifestyle Intervention and Testosterone Replacement in Obese Seniors	2	Mean Difference (Final Values)	-0.5	0.41	Mixed Models Analysis					NA	Male	83	Completed	Phase 3
NCT02367105	4358011	7974867	Change in Muscle Strength	testosterone	Testosterone|Lifestyle Therapy|Placebo	Drug|Other|Drug	hypogonadism	Obesity and Hypogonadism	Parallel Assignment	Interventional	Treatment	Randomized	Lifestyle Intervention and Testosterone Replacement in Obese Seniors	2	Mean Difference (Final Values)	7	0.94	Mixed Models Analysis					NA	Male	83	Completed	Phase 3
NCT02367105	4358012	7974868	Change in Lumbar Spine Bone Mineral Density	testosterone	Testosterone|Lifestyle Therapy|Placebo	Drug|Other|Drug	hypogonadism	Obesity and Hypogonadism	Parallel Assignment	Interventional	Treatment	Randomized	Lifestyle Intervention and Testosterone Replacement in Obese Seniors	2	Mean Difference (Final Values)	-0.003	0.69	Mixed Models Analysis					NA	Male	83	Completed	Phase 3
NCT02367105	4358013	7974869	Change in Total Hip Bone Mineral Density	testosterone	Testosterone|Lifestyle Therapy|Placebo	Drug|Other|Drug	hypogonadism	Obesity and Hypogonadism	Parallel Assignment	Interventional	Treatment	Randomized	Lifestyle Intervention and Testosterone Replacement in Obese Seniors	2	Mean Difference (Final Values)	-0.019	0.003	Mixed Models Analysis					NA	Male	83	Completed	Phase 3
NCT02367105	4358014	7974870	Thigh Fat Volume	testosterone	Testosterone|Lifestyle Therapy|Placebo	Drug|Other|Drug	hypogonadism	Obesity and Hypogonadism	Parallel Assignment	Interventional	Treatment	Randomized	Lifestyle Intervention and Testosterone Replacement in Obese Seniors	2	Mean Difference (Final Values)	-29	0.67	Mixed Models Analysis					NA	Male	83	Completed	Phase 3
NCT02367105	4358015	7974871	Change in Thigh Muscle Volume	testosterone	Testosterone|Lifestyle Therapy|Placebo	Drug|Other|Drug	hypogonadism	Obesity and Hypogonadism	Parallel Assignment	Interventional	Treatment	Randomized	Lifestyle Intervention and Testosterone Replacement in Obese Seniors	2	Mean Difference (Final Values)	-42	0.04	Mixed Models Analysis					NA	Male	83	Completed	Phase 3
NCT02367105	4358016	7974872	Change in Fat Mass	testosterone	Testosterone|Lifestyle Therapy|Placebo	Drug|Other|Drug	hypogonadism	Obesity and Hypogonadism	Parallel Assignment	Interventional	Treatment	Randomized	Lifestyle Intervention and Testosterone Replacement in Obese Seniors	2	Mean Difference (Final Values)	-1.1	0.91	Mixed Models Analysis					NA	Male	83	Completed	Phase 3
NCT02367105	4358017	7974873	Change in Lean Body Mass	testosterone	Testosterone|Lifestyle Therapy|Placebo	Drug|Other|Drug	hypogonadism	Obesity and Hypogonadism	Parallel Assignment	Interventional	Treatment	Randomized	Lifestyle Intervention and Testosterone Replacement in Obese Seniors	2	Mean Difference (Final Values)	-1.2	0.01	Mixed Models Analysis					NA	Male	83	Completed	Phase 3
NCT02367105	4358018	7974874	Change in Body Weight	testosterone	Testosterone|Lifestyle Therapy|Placebo	Drug|Other|Drug	hypogonadism	Obesity and Hypogonadism	Parallel Assignment	Interventional	Treatment	Randomized	Lifestyle Intervention and Testosterone Replacement in Obese Seniors	2	Mean Difference (Final Values)	-0.7	0.56	Mixed Models Analysis					NA	Male	83	Completed	Phase 3
NCT02367105	4358019	7974875	Change in Functional Status	testosterone	Testosterone|Lifestyle Therapy|Placebo	Drug|Other|Drug	hypogonadism	Obesity and Hypogonadism	Parallel Assignment	Interventional	Treatment	Randomized	Lifestyle Intervention and Testosterone Replacement in Obese Seniors	2	Mean Difference (Final Values)	0	0.97	Mixed Models Analysis					NA	Male	83	Completed	Phase 3
NCT02367105	4358020	7974876	Change in Endurance Capacity	testosterone	Testosterone|Lifestyle Therapy|Placebo	Drug|Other|Drug	hypogonadism	Obesity and Hypogonadism	Parallel Assignment	Interventional	Treatment	Randomized	Lifestyle Intervention and Testosterone Replacement in Obese Seniors	2	Mean Difference (Final Values)	-1.2	0.03	Mixed Models Analysis					NA	Male	83	Completed	Phase 3
NCT02367105	4358021	7974877	Change in the Physical Performance Test	testosterone	Testosterone|Lifestyle Therapy|Placebo	Drug|Other|Drug	hypogonadism	Obesity and Hypogonadism	Parallel Assignment	Interventional	Treatment	Randomized	Lifestyle Intervention and Testosterone Replacement in Obese Seniors	2	Mean Difference (Final Values)	-0.3	0.58	Mixed Models Analysis					NA	Male	83	Completed	Phase 3
NCT02367729	4357978	7974740	Pain Frequency-Severity-Duration Scale (PFSD) Score	NA	Neurostimulator|Sham	Device|Device	intestinal diseases	Functional Disorder of Intestine|Nausea Persistent	Parallel Assignment	Interventional	Treatment	Randomized	Efficacy of Ear Neurostimulation for Adolescents With Functional Abdominal Pain	2	Mean Difference (Final Values)	2.15	0.003	Wilcoxon (Mann-Whitney)	1.37	2.93	95	Standard Error of the Mean	0.3947	All	115	Completed	N/A
NCT02367781	4357953	7974724	Time to Deterioration (TTD) in Patient-Reported Lung Cancer Symptoms in the ITT-WT Population	paclitaxel|carboplatin|pemetrexed|atezolizumab|antibodies|antibodies, monoclonal	Atezolizumab (MPDL3280A), an engineered anti-PD-L1 antibody|Carboplatin|Nab-Paclitaxel|Pemetrexed	Drug|Drug|Drug|Drug	carcinoma, non-small-cell lung	Carcinoma, Non-Squamous Non-Small Cell Lung	Parallel Assignment	Interventional	Treatment	Randomized	A Study of Atezolizumab in Combination With Carboplatin Plus (+) Nab-Paclitaxel Compared With Carboplatin+Nab-Paclitaxel in Participants With Stage IV Non-Squamous Non-Small Cell Lung Cancer (NSCLC)	2	Hazard Ratio (HR)	0.893	0.3342	Log Rank	0.711	1.123	95		NA	All	723	Completed	Phase 3
NCT02367781	4357955	7974725	Event Free Rate (%) at Year 1 and 2 in PD-L1 Expression Population and PD-L1 Expression WT Population	paclitaxel|carboplatin|pemetrexed|atezolizumab|antibodies|antibodies, monoclonal	Atezolizumab (MPDL3280A), an engineered anti-PD-L1 antibody|Carboplatin|Nab-Paclitaxel|Pemetrexed	Drug|Drug|Drug|Drug	carcinoma, non-small-cell lung	Carcinoma, Non-Squamous Non-Small Cell Lung	Parallel Assignment	Interventional	Treatment	Randomized	A Study of Atezolizumab in Combination With Carboplatin Plus (+) Nab-Paclitaxel Compared With Carboplatin+Nab-Paclitaxel in Participants With Stage IV Non-Squamous Non-Small Cell Lung Cancer (NSCLC)	2	Difference in Event Free Rate	6.34	0.2733	Z-test	-5	17.67	95		NA	All	723	Completed	Phase 3
NCT02367781	4357954	7974725	Event Free Rate (%) at Year 1 and 2 in PD-L1 Expression Population and PD-L1 Expression WT Population	paclitaxel|carboplatin|pemetrexed|atezolizumab|antibodies|antibodies, monoclonal	Atezolizumab (MPDL3280A), an engineered anti-PD-L1 antibody|Carboplatin|Nab-Paclitaxel|Pemetrexed	Drug|Drug|Drug|Drug	carcinoma, non-small-cell lung	Carcinoma, Non-Squamous Non-Small Cell Lung	Parallel Assignment	Interventional	Treatment	Randomized	A Study of Atezolizumab in Combination With Carboplatin Plus (+) Nab-Paclitaxel Compared With Carboplatin+Nab-Paclitaxel in Participants With Stage IV Non-Squamous Non-Small Cell Lung Cancer (NSCLC)	2	Difference in Event Free Rate	8.69	0.2909	Z-test	-7.44	24.81	95		NA	All	723	Completed	Phase 3
NCT02367781	4357957	7974725	Event Free Rate (%) at Year 1 and 2 in PD-L1 Expression Population and PD-L1 Expression WT Population	paclitaxel|carboplatin|pemetrexed|atezolizumab|antibodies|antibodies, monoclonal	Atezolizumab (MPDL3280A), an engineered anti-PD-L1 antibody|Carboplatin|Nab-Paclitaxel|Pemetrexed	Drug|Drug|Drug|Drug	carcinoma, non-small-cell lung	Carcinoma, Non-Squamous Non-Small Cell Lung	Parallel Assignment	Interventional	Treatment	Randomized	A Study of Atezolizumab in Combination With Carboplatin Plus (+) Nab-Paclitaxel Compared With Carboplatin+Nab-Paclitaxel in Participants With Stage IV Non-Squamous Non-Small Cell Lung Cancer (NSCLC)	2	Difference in Event Free Rate	6.69	0.2385	Z-test	-4.44	17.83	95		NA	All	723	Completed	Phase 3
NCT02367781	4357956	7974725	Event Free Rate (%) at Year 1 and 2 in PD-L1 Expression Population and PD-L1 Expression WT Population	paclitaxel|carboplatin|pemetrexed|atezolizumab|antibodies|antibodies, monoclonal	Atezolizumab (MPDL3280A), an engineered anti-PD-L1 antibody|Carboplatin|Nab-Paclitaxel|Pemetrexed	Drug|Drug|Drug|Drug	carcinoma, non-small-cell lung	Carcinoma, Non-Squamous Non-Small Cell Lung	Parallel Assignment	Interventional	Treatment	Randomized	A Study of Atezolizumab in Combination With Carboplatin Plus (+) Nab-Paclitaxel Compared With Carboplatin+Nab-Paclitaxel in Participants With Stage IV Non-Squamous Non-Small Cell Lung Cancer (NSCLC)	2	Difference in Event Free Rate	8.64	0.271	Z-test	-6.75	24.03	95		NA	All	723	Completed	Phase 3
NCT02367781	4357958	7974726	Event Free Rate (%) at Year 1 and 2 in ITT-WT Population and ITT Population	paclitaxel|carboplatin|pemetrexed|atezolizumab|antibodies|antibodies, monoclonal	Atezolizumab (MPDL3280A), an engineered anti-PD-L1 antibody|Carboplatin|Nab-Paclitaxel|Pemetrexed	Drug|Drug|Drug|Drug	carcinoma, non-small-cell lung	Carcinoma, Non-Squamous Non-Small Cell Lung	Parallel Assignment	Interventional	Treatment	Randomized	A Study of Atezolizumab in Combination With Carboplatin Plus (+) Nab-Paclitaxel Compared With Carboplatin+Nab-Paclitaxel in Participants With Stage IV Non-Squamous Non-Small Cell Lung Cancer (NSCLC)	2	Difference in Event Free Rate	7.53	0.0625	Z-test	-0.39	15.44	95		NA	All	723	Completed	Phase 3
NCT02367781	4357960	7974726	Event Free Rate (%) at Year 1 and 2 in ITT-WT Population and ITT Population	paclitaxel|carboplatin|pemetrexed|atezolizumab|antibodies|antibodies, monoclonal	Atezolizumab (MPDL3280A), an engineered anti-PD-L1 antibody|Carboplatin|Nab-Paclitaxel|Pemetrexed	Drug|Drug|Drug|Drug	carcinoma, non-small-cell lung	Carcinoma, Non-Squamous Non-Small Cell Lung	Parallel Assignment	Interventional	Treatment	Randomized	A Study of Atezolizumab in Combination With Carboplatin Plus (+) Nab-Paclitaxel Compared With Carboplatin+Nab-Paclitaxel in Participants With Stage IV Non-Squamous Non-Small Cell Lung Cancer (NSCLC)	2	Difference in Event Free Rate	8.07	0.0516	Z-test	-0.06	16.19	95		NA	All	723	Completed	Phase 3
NCT02367781	4357961	7974726	Event Free Rate (%) at Year 1 and 2 in ITT-WT Population and ITT Population	paclitaxel|carboplatin|pemetrexed|atezolizumab|antibodies|antibodies, monoclonal	Atezolizumab (MPDL3280A), an engineered anti-PD-L1 antibody|Carboplatin|Nab-Paclitaxel|Pemetrexed	Drug|Drug|Drug|Drug	carcinoma, non-small-cell lung	Carcinoma, Non-Squamous Non-Small Cell Lung	Parallel Assignment	Interventional	Treatment	Randomized	A Study of Atezolizumab in Combination With Carboplatin Plus (+) Nab-Paclitaxel Compared With Carboplatin+Nab-Paclitaxel in Participants With Stage IV Non-Squamous Non-Small Cell Lung Cancer (NSCLC)	2	Difference in Event Free Rate	7.46	0.0647	Z-test	-0.45	15.37	95		NA	All	723	Completed	Phase 3
NCT02367781	4357959	7974726	Event Free Rate (%) at Year 1 and 2 in ITT-WT Population and ITT Population	paclitaxel|carboplatin|pemetrexed|atezolizumab|antibodies|antibodies, monoclonal	Atezolizumab (MPDL3280A), an engineered anti-PD-L1 antibody|Carboplatin|Nab-Paclitaxel|Pemetrexed	Drug|Drug|Drug|Drug	carcinoma, non-small-cell lung	Carcinoma, Non-Squamous Non-Small Cell Lung	Parallel Assignment	Interventional	Treatment	Randomized	A Study of Atezolizumab in Combination With Carboplatin Plus (+) Nab-Paclitaxel Compared With Carboplatin+Nab-Paclitaxel in Participants With Stage IV Non-Squamous Non-Small Cell Lung Cancer (NSCLC)	2	Difference in Event Free Rate	7.19	0.0683	Z-test	-0.54	14.91	95		NA	All	723	Completed	Phase 3
NCT02367781	4357965	7974727	Duration of Response (DOR) as Determined by the Investigator Using RECIST v1.1 in ITT-WT Population, ITT Population, and PD-L1 Expression Population and PD-L1 Expression WT Population	paclitaxel|carboplatin|pemetrexed|atezolizumab|antibodies|antibodies, monoclonal	Atezolizumab (MPDL3280A), an engineered anti-PD-L1 antibody|Carboplatin|Nab-Paclitaxel|Pemetrexed	Drug|Drug|Drug|Drug	carcinoma, non-small-cell lung	Carcinoma, Non-Squamous Non-Small Cell Lung	Parallel Assignment	Interventional	Treatment	Randomized	A Study of Atezolizumab in Combination With Carboplatin Plus (+) Nab-Paclitaxel Compared With Carboplatin+Nab-Paclitaxel in Participants With Stage IV Non-Squamous Non-Small Cell Lung Cancer (NSCLC)	2	Hazard Ratio (HR)	0.614	0.0002	Log Rank	0.473	0.797	95		NA	All	723	Completed	Phase 3
NCT02367781	4357964	7974727	Duration of Response (DOR) as Determined by the Investigator Using RECIST v1.1 in ITT-WT Population, ITT Population, and PD-L1 Expression Population and PD-L1 Expression WT Population	paclitaxel|carboplatin|pemetrexed|atezolizumab|antibodies|antibodies, monoclonal	Atezolizumab (MPDL3280A), an engineered anti-PD-L1 antibody|Carboplatin|Nab-Paclitaxel|Pemetrexed	Drug|Drug|Drug|Drug	carcinoma, non-small-cell lung	Carcinoma, Non-Squamous Non-Small Cell Lung	Parallel Assignment	Interventional	Treatment	Randomized	A Study of Atezolizumab in Combination With Carboplatin Plus (+) Nab-Paclitaxel Compared With Carboplatin+Nab-Paclitaxel in Participants With Stage IV Non-Squamous Non-Small Cell Lung Cancer (NSCLC)	2	Hazard Ratio (HR)	0.6	0.0002	Log Rank	0.458	0.785	95		NA	All	723	Completed	Phase 3
NCT02367781	4357962	7974727	Duration of Response (DOR) as Determined by the Investigator Using RECIST v1.1 in ITT-WT Population, ITT Population, and PD-L1 Expression Population and PD-L1 Expression WT Population	paclitaxel|carboplatin|pemetrexed|atezolizumab|antibodies|antibodies, monoclonal	Atezolizumab (MPDL3280A), an engineered anti-PD-L1 antibody|Carboplatin|Nab-Paclitaxel|Pemetrexed	Drug|Drug|Drug|Drug	carcinoma, non-small-cell lung	Carcinoma, Non-Squamous Non-Small Cell Lung	Parallel Assignment	Interventional	Treatment	Randomized	A Study of Atezolizumab in Combination With Carboplatin Plus (+) Nab-Paclitaxel Compared With Carboplatin+Nab-Paclitaxel in Participants With Stage IV Non-Squamous Non-Small Cell Lung Cancer (NSCLC)	2	Hazard Ratio (HR)	0.551	0.0014	Log Rank	0.381	0.798	95		NA	All	723	Completed	Phase 3
NCT02367781	4357963	7974727	Duration of Response (DOR) as Determined by the Investigator Using RECIST v1.1 in ITT-WT Population, ITT Population, and PD-L1 Expression Population and PD-L1 Expression WT Population	paclitaxel|carboplatin|pemetrexed|atezolizumab|antibodies|antibodies, monoclonal	Atezolizumab (MPDL3280A), an engineered anti-PD-L1 antibody|Carboplatin|Nab-Paclitaxel|Pemetrexed	Drug|Drug|Drug|Drug	carcinoma, non-small-cell lung	Carcinoma, Non-Squamous Non-Small Cell Lung	Parallel Assignment	Interventional	Treatment	Randomized	A Study of Atezolizumab in Combination With Carboplatin Plus (+) Nab-Paclitaxel Compared With Carboplatin+Nab-Paclitaxel in Participants With Stage IV Non-Squamous Non-Small Cell Lung Cancer (NSCLC)	2	Hazard Ratio (HR)	0.548	0.0011	Log Rank	0.379	0.791	95		NA	All	723	Completed	Phase 3
NCT02367781	4357966	7974728	Percentage of Participants With an Objective Response (OR) (Complete Response [CR] or Partial Response [PR]) as Determined by the Investigator Using RECIST v1.1 in the ITT Population, PD-L1 Expression Population, and PD-L1 Expression WT Population	paclitaxel|carboplatin|pemetrexed|atezolizumab|antibodies|antibodies, monoclonal	Atezolizumab (MPDL3280A), an engineered anti-PD-L1 antibody|Carboplatin|Nab-Paclitaxel|Pemetrexed	Drug|Drug|Drug|Drug	carcinoma, non-small-cell lung	Carcinoma, Non-Squamous Non-Small Cell Lung	Parallel Assignment	Interventional	Treatment	Randomized	A Study of Atezolizumab in Combination With Carboplatin Plus (+) Nab-Paclitaxel Compared With Carboplatin+Nab-Paclitaxel in Participants With Stage IV Non-Squamous Non-Small Cell Lung Cancer (NSCLC)	2	Odds Ratio (OR)	2.21	0.0007	Cochran-Mantel-Haenszel	1.39	3.51	95		NA	All	723	Completed	Phase 3
NCT02367781	4357968	7974728	Percentage of Participants With an Objective Response (OR) (Complete Response [CR] or Partial Response [PR]) as Determined by the Investigator Using RECIST v1.1 in the ITT Population, PD-L1 Expression Population, and PD-L1 Expression WT Population	paclitaxel|carboplatin|pemetrexed|atezolizumab|antibodies|antibodies, monoclonal	Atezolizumab (MPDL3280A), an engineered anti-PD-L1 antibody|Carboplatin|Nab-Paclitaxel|Pemetrexed	Drug|Drug|Drug|Drug	carcinoma, non-small-cell lung	Carcinoma, Non-Squamous Non-Small Cell Lung	Parallel Assignment	Interventional	Treatment	Randomized	A Study of Atezolizumab in Combination With Carboplatin Plus (+) Nab-Paclitaxel Compared With Carboplatin+Nab-Paclitaxel in Participants With Stage IV Non-Squamous Non-Small Cell Lung Cancer (NSCLC)	2	Difference in Response Rate	16.89	0.0001	Cochran-Mantel-Haenszel	8.9	24.88	95		NA	All	723	Completed	Phase 3
NCT02367781	4357967	7974728	Percentage of Participants With an Objective Response (OR) (Complete Response [CR] or Partial Response [PR]) as Determined by the Investigator Using RECIST v1.1 in the ITT Population, PD-L1 Expression Population, and PD-L1 Expression WT Population	paclitaxel|carboplatin|pemetrexed|atezolizumab|antibodies|antibodies, monoclonal	Atezolizumab (MPDL3280A), an engineered anti-PD-L1 antibody|Carboplatin|Nab-Paclitaxel|Pemetrexed	Drug|Drug|Drug|Drug	carcinoma, non-small-cell lung	Carcinoma, Non-Squamous Non-Small Cell Lung	Parallel Assignment	Interventional	Treatment	Randomized	A Study of Atezolizumab in Combination With Carboplatin Plus (+) Nab-Paclitaxel Compared With Carboplatin+Nab-Paclitaxel in Participants With Stage IV Non-Squamous Non-Small Cell Lung Cancer (NSCLC)	2	Odds Ratio (OR)	2.22	NA		1.38	3.56	95		NA	All	723	Completed	Phase 3
NCT02367781	4357969	7974729	Percentage of Participants With an Objective Response (OR) (Complete Response [CR] or Partial Response [PR]) as Determined by the Investigator Using RECIST v1.1 in the ITT-WT Population	paclitaxel|carboplatin|pemetrexed|atezolizumab|antibodies|antibodies, monoclonal	Atezolizumab (MPDL3280A), an engineered anti-PD-L1 antibody|Carboplatin|Nab-Paclitaxel|Pemetrexed	Drug|Drug|Drug|Drug	carcinoma, non-small-cell lung	Carcinoma, Non-Squamous Non-Small Cell Lung	Parallel Assignment	Interventional	Treatment	Randomized	A Study of Atezolizumab in Combination With Carboplatin Plus (+) Nab-Paclitaxel Compared With Carboplatin+Nab-Paclitaxel in Participants With Stage IV Non-Squamous Non-Small Cell Lung Cancer (NSCLC)	2	Difference in Response Rate	19.21	0.0001	Cochran-Mantel-Haenszel	11.05	27.37	95		NA	All	723	Completed	Phase 3
NCT02367781	4357971	7974730	OS as Determined by the Investigator Using RECIST v1.1 in the PD-L1 Expression Population and PD-L1 Expression WT Population	paclitaxel|carboplatin|pemetrexed|atezolizumab|antibodies|antibodies, monoclonal	Atezolizumab (MPDL3280A), an engineered anti-PD-L1 antibody|Carboplatin|Nab-Paclitaxel|Pemetrexed	Drug|Drug|Drug|Drug	carcinoma, non-small-cell lung	Carcinoma, Non-Squamous Non-Small Cell Lung	Parallel Assignment	Interventional	Treatment	Randomized	A Study of Atezolizumab in Combination With Carboplatin Plus (+) Nab-Paclitaxel Compared With Carboplatin+Nab-Paclitaxel in Participants With Stage IV Non-Squamous Non-Small Cell Lung Cancer (NSCLC)	2	Hazard Ratio (HR)	0.752	0.083	Log Rank	0.545	1.039	95		NA	All	723	Completed	Phase 3
NCT02367781	4357970	7974730	OS as Determined by the Investigator Using RECIST v1.1 in the PD-L1 Expression Population and PD-L1 Expression WT Population	paclitaxel|carboplatin|pemetrexed|atezolizumab|antibodies|antibodies, monoclonal	Atezolizumab (MPDL3280A), an engineered anti-PD-L1 antibody|Carboplatin|Nab-Paclitaxel|Pemetrexed	Drug|Drug|Drug|Drug	carcinoma, non-small-cell lung	Carcinoma, Non-Squamous Non-Small Cell Lung	Parallel Assignment	Interventional	Treatment	Randomized	A Study of Atezolizumab in Combination With Carboplatin Plus (+) Nab-Paclitaxel Compared With Carboplatin+Nab-Paclitaxel in Participants With Stage IV Non-Squamous Non-Small Cell Lung Cancer (NSCLC)	2	Hazard Ratio (HR)	0.746	0.0813	Log Rank	0.536	1.038	95		NA	All	723	Completed	Phase 3
NCT02367781	4357972	7974731	OS as Determined by the Investigator Using Recist v1.1 in the ITT Population	paclitaxel|carboplatin|pemetrexed|atezolizumab|antibodies|antibodies, monoclonal	Atezolizumab (MPDL3280A), an engineered anti-PD-L1 antibody|Carboplatin|Nab-Paclitaxel|Pemetrexed	Drug|Drug|Drug|Drug	carcinoma, non-small-cell lung	Carcinoma, Non-Squamous Non-Small Cell Lung	Parallel Assignment	Interventional	Treatment	Randomized	A Study of Atezolizumab in Combination With Carboplatin Plus (+) Nab-Paclitaxel Compared With Carboplatin+Nab-Paclitaxel in Participants With Stage IV Non-Squamous Non-Small Cell Lung Cancer (NSCLC)	2	Hazard Ratio (HR)	0.837	0.0732	Log Rank	0.689	1.017	95		NA	All	723	Completed	Phase 3
NCT02367781	4357973	7974732	PFS as Determined by the Investigator Using Recist v1.1 in the ITT Population, PD-L1 Expression Population, and PD-L1 Expression WT Population	paclitaxel|carboplatin|pemetrexed|atezolizumab|antibodies|antibodies, monoclonal	Atezolizumab (MPDL3280A), an engineered anti-PD-L1 antibody|Carboplatin|Nab-Paclitaxel|Pemetrexed	Drug|Drug|Drug|Drug	carcinoma, non-small-cell lung	Carcinoma, Non-Squamous Non-Small Cell Lung	Parallel Assignment	Interventional	Treatment	Randomized	A Study of Atezolizumab in Combination With Carboplatin Plus (+) Nab-Paclitaxel Compared With Carboplatin+Nab-Paclitaxel in Participants With Stage IV Non-Squamous Non-Small Cell Lung Cancer (NSCLC)	2	Hazard Ratio (HR)	0.549	0.0001	Log Rank	0.425	0.708	95		NA	All	723	Completed	Phase 3
NCT02367781	4357975	7974732	PFS as Determined by the Investigator Using Recist v1.1 in the ITT Population, PD-L1 Expression Population, and PD-L1 Expression WT Population	paclitaxel|carboplatin|pemetrexed|atezolizumab|antibodies|antibodies, monoclonal	Atezolizumab (MPDL3280A), an engineered anti-PD-L1 antibody|Carboplatin|Nab-Paclitaxel|Pemetrexed	Drug|Drug|Drug|Drug	carcinoma, non-small-cell lung	Carcinoma, Non-Squamous Non-Small Cell Lung	Parallel Assignment	Interventional	Treatment	Randomized	A Study of Atezolizumab in Combination With Carboplatin Plus (+) Nab-Paclitaxel Compared With Carboplatin+Nab-Paclitaxel in Participants With Stage IV Non-Squamous Non-Small Cell Lung Cancer (NSCLC)	2	Hazard Ratio (HR)	0.647	0.0001	Log Rank	0.545	0.768	95		NA	All	723	Completed	Phase 3
NCT02367781	4357974	7974732	PFS as Determined by the Investigator Using Recist v1.1 in the ITT Population, PD-L1 Expression Population, and PD-L1 Expression WT Population	paclitaxel|carboplatin|pemetrexed|atezolizumab|antibodies|antibodies, monoclonal	Atezolizumab (MPDL3280A), an engineered anti-PD-L1 antibody|Carboplatin|Nab-Paclitaxel|Pemetrexed	Drug|Drug|Drug|Drug	carcinoma, non-small-cell lung	Carcinoma, Non-Squamous Non-Small Cell Lung	Parallel Assignment	Interventional	Treatment	Randomized	A Study of Atezolizumab in Combination With Carboplatin Plus (+) Nab-Paclitaxel Compared With Carboplatin+Nab-Paclitaxel in Participants With Stage IV Non-Squamous Non-Small Cell Lung Cancer (NSCLC)	2	Hazard Ratio (HR)	0.561	0.0001	Log Rank	0.432	0.728	95		NA	All	723	Completed	Phase 3
NCT02367781	4357976	7974733	Overall Survival (OS) in the ITT-WT Population	paclitaxel|carboplatin|pemetrexed|atezolizumab|antibodies|antibodies, monoclonal	Atezolizumab (MPDL3280A), an engineered anti-PD-L1 antibody|Carboplatin|Nab-Paclitaxel|Pemetrexed	Drug|Drug|Drug|Drug	carcinoma, non-small-cell lung	Carcinoma, Non-Squamous Non-Small Cell Lung	Parallel Assignment	Interventional	Treatment	Randomized	A Study of Atezolizumab in Combination With Carboplatin Plus (+) Nab-Paclitaxel Compared With Carboplatin+Nab-Paclitaxel in Participants With Stage IV Non-Squamous Non-Small Cell Lung Cancer (NSCLC)	2	Hazard Ratio (HR)	0.788	0.0298	Log Rank	0.636	0.977	95		NA	All	723	Completed	Phase 3
NCT02367781	4357977	7974734	Progression-Free Survival (PFS) as Determined by the Investigator Using Response Evaluation Criteria in Solid Tumors Version 1.1 (RECIST v1.1) in the ITT-WT Population	paclitaxel|carboplatin|pemetrexed|atezolizumab|antibodies|antibodies, monoclonal	Atezolizumab (MPDL3280A), an engineered anti-PD-L1 antibody|Carboplatin|Nab-Paclitaxel|Pemetrexed	Drug|Drug|Drug|Drug	carcinoma, non-small-cell lung	Carcinoma, Non-Squamous Non-Small Cell Lung	Parallel Assignment	Interventional	Treatment	Randomized	A Study of Atezolizumab in Combination With Carboplatin Plus (+) Nab-Paclitaxel Compared With Carboplatin+Nab-Paclitaxel in Participants With Stage IV Non-Squamous Non-Small Cell Lung Cancer (NSCLC)	2	Hazard Ratio (HR)	0.639	0.0001	Log Rank	0.536	0.763	95		NA	All	723	Completed	Phase 3
NCT02367794	4357951	7974715	Overall Survival (OS) in the ITT Population	paclitaxel|albumin-bound paclitaxel|antibodies|carboplatin|atezolizumab	Atezolizumab (MPDL3280A), an engineered anti-programmed death-ligand 1 (anti-PD-L1) antibody|Carboplatin|Nab-Paclitaxel|Paclitaxel	Drug|Drug|Drug|Drug	carcinoma, non-small-cell lung|lung neoplasms	Squamous Non-Small Cell Lung Cancer	Parallel Assignment	Interventional	Treatment	Randomized	A Study of Atezolizumab in Combination With Carboplatin + Paclitaxel or Carboplatin + Nab-Paclitaxel Compared With Carboplatin + Nab-Paclitaxel in Participants With Stage IV Squamous Non-Small Cell Lung Cancer (NSCLC) [IMpower131]	3	Hazard Ratio (HR)	0.88	0.1581	Log Rank	0.73	1.05	95		NA	All	1021	Completed	Phase 3
NCT02367794	4357952	7974716	Progression Free Survival (PFS) as Determined by the Investigator Using Response Evaluation Criteria in Solid Tumors Version 1.1 (RECIST v1.1) in the Intent-to-Treat (ITT) Population	paclitaxel|albumin-bound paclitaxel|antibodies|carboplatin|atezolizumab	Atezolizumab (MPDL3280A), an engineered anti-programmed death-ligand 1 (anti-PD-L1) antibody|Carboplatin|Nab-Paclitaxel|Paclitaxel	Drug|Drug|Drug|Drug	carcinoma, non-small-cell lung|lung neoplasms	Squamous Non-Small Cell Lung Cancer	Parallel Assignment	Interventional	Treatment	Randomized	A Study of Atezolizumab in Combination With Carboplatin + Paclitaxel or Carboplatin + Nab-Paclitaxel Compared With Carboplatin + Nab-Paclitaxel in Participants With Stage IV Squamous Non-Small Cell Lung Cancer (NSCLC) [IMpower131]	3	Hazard Ratio (HR)	0.75	0.0006	Log Rank	0.64	0.88	95		NA	All	1021	Completed	Phase 3
NCT02368210	4357893	7974633	Percentage of Subjects Rated a "Treatment Success" for Each of the Clinical Signs of Psoriasis (Scaling, Erythema and Plaque Elevation)	NA	122-0551 Foam|Vehicle Foam	Drug|Drug	psoriasis	Plaque Psoriasis	Parallel Assignment	Interventional	Treatment	Randomized	A Comparison of 122-0551 Foam Versus Vehicle Foam in Subjects With Plaque Psoriasis (Study 306)	2		NA	0.001	Cochran-Mantel-Haenszel					NA	All	151	Completed	Phase 3
NCT02368210	4357895	7974633	Percentage of Subjects Rated a "Treatment Success" for Each of the Clinical Signs of Psoriasis (Scaling, Erythema and Plaque Elevation)	NA	122-0551 Foam|Vehicle Foam	Drug|Drug	psoriasis	Plaque Psoriasis	Parallel Assignment	Interventional	Treatment	Randomized	A Comparison of 122-0551 Foam Versus Vehicle Foam in Subjects With Plaque Psoriasis (Study 306)	2		NA	0.001	Cochran-Mantel-Haenszel					NA	All	151	Completed	Phase 3
NCT02368210	4357894	7974633	Percentage of Subjects Rated a "Treatment Success" for Each of the Clinical Signs of Psoriasis (Scaling, Erythema and Plaque Elevation)	NA	122-0551 Foam|Vehicle Foam	Drug|Drug	psoriasis	Plaque Psoriasis	Parallel Assignment	Interventional	Treatment	Randomized	A Comparison of 122-0551 Foam Versus Vehicle Foam in Subjects With Plaque Psoriasis (Study 306)	2		NA	0.001	Cochran-Mantel-Haenszel					NA	All	151	Completed	Phase 3
NCT02368210	4357896	7974634	Percentage of Subjects Rated a "Treatment Success" Based on the Investigator's Global Assessment (IGA)	NA	122-0551 Foam|Vehicle Foam	Drug|Drug	psoriasis	Plaque Psoriasis	Parallel Assignment	Interventional	Treatment	Randomized	A Comparison of 122-0551 Foam Versus Vehicle Foam in Subjects With Plaque Psoriasis (Study 306)	2		NA	0.001	Cochran-Mantel-Haenszel					NA	All	151	Completed	Phase 3
NCT02368314	4357892	7974628	Frequency of DVT.	enoxaparin	Sodium Enoxaparine	Drug	venous thrombosis|thrombosis	Deep Vein Thrombosis	Parallel Assignment	Interventional	Prevention	Randomized	A Safety and Efficacy Study of BCD-080 Compared to Clexan for Deep Vein Thrombosis Prophylaxis at Orthopedic Surgeries	2		NA	0.226	Fisher Exact					NA	All	124	Completed	Phase 3
NCT02368886	4357888	7974589	Time to Progression (TTP)	clobetasol	Clobetasol Propionate|Pharmacological Study|Quality-of-Life Assessment|Regorafenib	Drug|Other|Other|Drug	colorectal neoplasms|adenocarcinoma	Colon Adenocarcinoma|Rectal Adenocarcinoma|Stage IIIA Colorectal Cancer AJCC v7|Stage IIIB Colorectal Cancer AJCC v7|Stage IIIC Colorectal Cancer AJCC v7|Stage III Colorectal Cancer AJCC v7|Stage IVA Colorectal Cancer AJCC v7|Stage IVB Colorectal Cancer AJCC v7|Stage IV Colorectal Cancer AJCC v7	Parallel Assignment	Interventional	Treatment	Randomized	Lower or Standard Dose Regorafenib in Treating Patients With Refractory Metastatic Colorectal Cancer	4	Hazard Ratio (HR)	0.85	0.4614	Log Rank	0.55	1.31	95		NA	All	123	Active, not recruiting	Phase 2
NCT02368886	4357889	7974590	Progression Free Survival (PFS)	clobetasol	Clobetasol Propionate|Pharmacological Study|Quality-of-Life Assessment|Regorafenib	Drug|Other|Other|Drug	colorectal neoplasms|adenocarcinoma	Colon Adenocarcinoma|Rectal Adenocarcinoma|Stage IIIA Colorectal Cancer AJCC v7|Stage IIIB Colorectal Cancer AJCC v7|Stage IIIC Colorectal Cancer AJCC v7|Stage III Colorectal Cancer AJCC v7|Stage IVA Colorectal Cancer AJCC v7|Stage IVB Colorectal Cancer AJCC v7|Stage IV Colorectal Cancer AJCC v7	Parallel Assignment	Interventional	Treatment	Randomized	Lower or Standard Dose Regorafenib in Treating Patients With Refractory Metastatic Colorectal Cancer	4	Hazard Ratio (HR)	0.84	0.3797	Log Rank	0.57	1.24	95		NA	All	123	Active, not recruiting	Phase 2
NCT02368886	4357890	7974591	Overall Survival (OS)	clobetasol	Clobetasol Propionate|Pharmacological Study|Quality-of-Life Assessment|Regorafenib	Drug|Other|Other|Drug	colorectal neoplasms|adenocarcinoma	Colon Adenocarcinoma|Rectal Adenocarcinoma|Stage IIIA Colorectal Cancer AJCC v7|Stage IIIB Colorectal Cancer AJCC v7|Stage IIIC Colorectal Cancer AJCC v7|Stage III Colorectal Cancer AJCC v7|Stage IVA Colorectal Cancer AJCC v7|Stage IVB Colorectal Cancer AJCC v7|Stage IV Colorectal Cancer AJCC v7	Parallel Assignment	Interventional	Treatment	Randomized	Lower or Standard Dose Regorafenib in Treating Patients With Refractory Metastatic Colorectal Cancer	4	Hazard Ratio (HR)	0.72	0.1241	Log Rank	0.47	1.1	95		NA	All	123	Active, not recruiting	Phase 2
NCT02368886	4357891	7974592	Proportion of Patients in Each Arm Who Complete 2 Cycles of Protocol Treatment and Initiate Cycle 3	clobetasol	Clobetasol Propionate|Pharmacological Study|Quality-of-Life Assessment|Regorafenib	Drug|Other|Other|Drug	colorectal neoplasms|adenocarcinoma	Colon Adenocarcinoma|Rectal Adenocarcinoma|Stage IIIA Colorectal Cancer AJCC v7|Stage IIIB Colorectal Cancer AJCC v7|Stage IIIC Colorectal Cancer AJCC v7|Stage III Colorectal Cancer AJCC v7|Stage IVA Colorectal Cancer AJCC v7|Stage IVB Colorectal Cancer AJCC v7|Stage IV Colorectal Cancer AJCC v7	Parallel Assignment	Interventional	Treatment	Randomized	Lower or Standard Dose Regorafenib in Treating Patients With Refractory Metastatic Colorectal Cancer	4	Risk Difference (RD)	0.17	0.0434	Fisher Exact	0	0.34	95		NA	All	123	Active, not recruiting	Phase 2
NCT02369068	4357884	7974579	Pain Assessed by Change in Overall Pain Symptom Using Question 2 of the Global Response Assessment (GRA) Questionnaire.	abobotulinumtoxina|botulinum toxins, type a|triamcinolone acetonide|triamcinolone	Onabotulinumtoxin A|Kenalog	Drug|Drug	pelvic pain	Pelvic Pain	Parallel Assignment	Interventional	Treatment	Randomized	Onabotulinumtoxin A Versus Kenalog for Chronic Pelvic Pain	2		NA	0.285	Kruskal-Wallis					NA	Female	21	Completed	N/A
NCT02369068	4357885	7974580	Pain Interference Assessed by Change in Overall Pain and Other Related Scores Using Questions 9A Through 9G in the Brief Pain Inventory (BPI) Questionnaire.	abobotulinumtoxina|botulinum toxins, type a|triamcinolone acetonide|triamcinolone	Onabotulinumtoxin A|Kenalog	Drug|Drug	pelvic pain	Pelvic Pain	Parallel Assignment	Interventional	Treatment	Randomized	Onabotulinumtoxin A Versus Kenalog for Chronic Pelvic Pain	2		NA	0.571	Kruskal-Wallis					NA	Female	21	Completed	N/A
NCT02369068	4357886	7974581	Pain Severity Assessed by Change in Overall Pain and Other Related Scores Using Questions 3, 4, 5, and 6 in the Brief Pain Inventory (BPI) Questionnaire.	abobotulinumtoxina|botulinum toxins, type a|triamcinolone acetonide|triamcinolone	Onabotulinumtoxin A|Kenalog	Drug|Drug	pelvic pain	Pelvic Pain	Parallel Assignment	Interventional	Treatment	Randomized	Onabotulinumtoxin A Versus Kenalog for Chronic Pelvic Pain	2		NA	0.624	Kruskal-Wallis					NA	Female	21	Completed	N/A
NCT02369068	4357887	7974582	Pain Assessed by Change in Overall Pain Score Using the Visual Analog Scale (VAS).	abobotulinumtoxina|botulinum toxins, type a|triamcinolone acetonide|triamcinolone	Onabotulinumtoxin A|Kenalog	Drug|Drug	pelvic pain	Pelvic Pain	Parallel Assignment	Interventional	Treatment	Randomized	Onabotulinumtoxin A Versus Kenalog for Chronic Pelvic Pain	2		NA	0.072	Kruskal-Wallis					NA	Female	21	Completed	N/A
NCT02369536	4357882	7974503	Plasma Levels of Hepatic Enzymes	NA	nutraceutical mixture|placebo	Dietary Supplement|Dietary Supplement	fatty liver|non-alcoholic fatty liver disease|liver diseases	Non-alcoholic Fatty Liver Disease	Parallel Assignment	Interventional	Treatment	Randomized	Efficacy of a Natural Components Mixture in the Treatment of Non Alcoholic Fatty Liver Disease (NAFLD)	2		NA	0.05	ANOVA					NA	All	126	Completed	N/A
NCT02369536	4357883	7974506	Hematic Levels of Hepatic Enzymes AST	NA	nutraceutical mixture|placebo	Dietary Supplement|Dietary Supplement	fatty liver|non-alcoholic fatty liver disease|liver diseases	Non-alcoholic Fatty Liver Disease	Parallel Assignment	Interventional	Treatment	Randomized	Efficacy of a Natural Components Mixture in the Treatment of Non Alcoholic Fatty Liver Disease (NAFLD)	2		NA	0.05	ANOVA					NA	All	126	Completed	N/A
NCT02369835	4357881	7974482	Radiation Dermatitis	sodium hypochlorite|pharmaceutical solutions|eusol	Dakin's solution|Placebo	Drug|Other	head and neck neoplasms|radiodermatitis|dermatitis	Head and Neck Carcinoma|Radiation-Induced Dermatitis	Parallel Assignment	Interventional	Supportive Care	Randomized	Modified Dakin's Solution in Reducing Radiation-Induced Dermatitis in Patients With Head and Neck Cancer Undergoing Radiation Therapy	2		NA	0.8872	Chi-squared					NA	All	132	Completed	Phase 3
NCT02369874	4357866	7974458	Objective Response Rate (ORR) in PD-L1 Negative Participants	durvalumab|tremelimumab|antibodies, monoclonal	MEDI4736|MEDI4736 + Tremelimumab|Standard of Care	Drug|Drug|Drug	squamous cell carcinoma of head and neck|carcinoma, squamous cell|carcinoma	Recurrent or Metastatic PD-L1-positive or -Negative Squamous Cell Carcinoma of the Head and Neck SCCHN	Parallel Assignment	Interventional	Treatment	Randomized	Study of MEDI4736 Monotherapy and in Combination With Tremelimumab Versus Standard of Care Therapy in Patients With Head and Neck Cancer	3	Odds Ratio (OR)	1.33	NA		0.74	2.39	95		NA	All	736	Completed	Phase 3
NCT02369874	4357867	7974459	Progression Free Survival (PFS) in PD-L1 Negative Participants	durvalumab|tremelimumab|antibodies, monoclonal	MEDI4736|MEDI4736 + Tremelimumab|Standard of Care	Drug|Drug|Drug	squamous cell carcinoma of head and neck|carcinoma, squamous cell|carcinoma	Recurrent or Metastatic PD-L1-positive or -Negative Squamous Cell Carcinoma of the Head and Neck SCCHN	Parallel Assignment	Interventional	Treatment	Randomized	Study of MEDI4736 Monotherapy and in Combination With Tremelimumab Versus Standard of Care Therapy in Patients With Head and Neck Cancer	3	Hazard Ratio (HR)	0.96	NA		0.76	1.21	95		NA	All	736	Completed	Phase 3
NCT02369874	4357868	7974462	Disease Control Rate (DCR)	durvalumab|tremelimumab|antibodies, monoclonal	MEDI4736|MEDI4736 + Tremelimumab|Standard of Care	Drug|Drug|Drug	squamous cell carcinoma of head and neck|carcinoma, squamous cell|carcinoma	Recurrent or Metastatic PD-L1-positive or -Negative Squamous Cell Carcinoma of the Head and Neck SCCHN	Parallel Assignment	Interventional	Treatment	Randomized	Study of MEDI4736 Monotherapy and in Combination With Tremelimumab Versus Standard of Care Therapy in Patients With Head and Neck Cancer	3	Odds Ratio (OR)	1	NA		0.63	1.57	95		NA	All	736	Completed	Phase 3
NCT02369874	4357869	7974462	Disease Control Rate (DCR)	durvalumab|tremelimumab|antibodies, monoclonal	MEDI4736|MEDI4736 + Tremelimumab|Standard of Care	Drug|Drug|Drug	squamous cell carcinoma of head and neck|carcinoma, squamous cell|carcinoma	Recurrent or Metastatic PD-L1-positive or -Negative Squamous Cell Carcinoma of the Head and Neck SCCHN	Parallel Assignment	Interventional	Treatment	Randomized	Study of MEDI4736 Monotherapy and in Combination With Tremelimumab Versus Standard of Care Therapy in Patients With Head and Neck Cancer	3	Odds Ratio (OR)	1.12	NA		0.72	1.75	95		NA	All	736	Completed	Phase 3
NCT02369874	4357870	7974462	Disease Control Rate (DCR)	durvalumab|tremelimumab|antibodies, monoclonal	MEDI4736|MEDI4736 + Tremelimumab|Standard of Care	Drug|Drug|Drug	squamous cell carcinoma of head and neck|carcinoma, squamous cell|carcinoma	Recurrent or Metastatic PD-L1-positive or -Negative Squamous Cell Carcinoma of the Head and Neck SCCHN	Parallel Assignment	Interventional	Treatment	Randomized	Study of MEDI4736 Monotherapy and in Combination With Tremelimumab Versus Standard of Care Therapy in Patients With Head and Neck Cancer	3	Odds Ratio (OR)	0.96	NA		0.64	1.46	95		NA	All	736	Completed	Phase 3
NCT02369874	4357871	7974462	Disease Control Rate (DCR)	durvalumab|tremelimumab|antibodies, monoclonal	MEDI4736|MEDI4736 + Tremelimumab|Standard of Care	Drug|Drug|Drug	squamous cell carcinoma of head and neck|carcinoma, squamous cell|carcinoma	Recurrent or Metastatic PD-L1-positive or -Negative Squamous Cell Carcinoma of the Head and Neck SCCHN	Parallel Assignment	Interventional	Treatment	Randomized	Study of MEDI4736 Monotherapy and in Combination With Tremelimumab Versus Standard of Care Therapy in Patients With Head and Neck Cancer	3	Odds Ratio (OR)	1.01	NA		0.67	1.52	95		NA	All	736	Completed	Phase 3
NCT02369874	4357872	7974464	Objective Response Rate (ORR)	durvalumab|tremelimumab|antibodies, monoclonal	MEDI4736|MEDI4736 + Tremelimumab|Standard of Care	Drug|Drug|Drug	squamous cell carcinoma of head and neck|carcinoma, squamous cell|carcinoma	Recurrent or Metastatic PD-L1-positive or -Negative Squamous Cell Carcinoma of the Head and Neck SCCHN	Parallel Assignment	Interventional	Treatment	Randomized	Study of MEDI4736 Monotherapy and in Combination With Tremelimumab Versus Standard of Care Therapy in Patients With Head and Neck Cancer	3	Odds Ratio (OR)	1.05	NA		0.66	1.68	95		NA	All	736	Completed	Phase 3
NCT02369874	4357873	7974464	Objective Response Rate (ORR)	durvalumab|tremelimumab|antibodies, monoclonal	MEDI4736|MEDI4736 + Tremelimumab|Standard of Care	Drug|Drug|Drug	squamous cell carcinoma of head and neck|carcinoma, squamous cell|carcinoma	Recurrent or Metastatic PD-L1-positive or -Negative Squamous Cell Carcinoma of the Head and Neck SCCHN	Parallel Assignment	Interventional	Treatment	Randomized	Study of MEDI4736 Monotherapy and in Combination With Tremelimumab Versus Standard of Care Therapy in Patients With Head and Neck Cancer	3	Odds Ratio (OR)	1.07	NA		0.67	1.7	95		NA	All	736	Completed	Phase 3
NCT02369874	4357874	7974465	Progression Free Survival (PFS)	durvalumab|tremelimumab|antibodies, monoclonal	MEDI4736|MEDI4736 + Tremelimumab|Standard of Care	Drug|Drug|Drug	squamous cell carcinoma of head and neck|carcinoma, squamous cell|carcinoma	Recurrent or Metastatic PD-L1-positive or -Negative Squamous Cell Carcinoma of the Head and Neck SCCHN	Parallel Assignment	Interventional	Treatment	Randomized	Study of MEDI4736 Monotherapy and in Combination With Tremelimumab Versus Standard of Care Therapy in Patients With Head and Neck Cancer	3	Hazard Ratio (HR)	1.02	NA		0.84	1.25	95		NA	All	736	Completed	Phase 3
NCT02369874	4357875	7974465	Progression Free Survival (PFS)	durvalumab|tremelimumab|antibodies, monoclonal	MEDI4736|MEDI4736 + Tremelimumab|Standard of Care	Drug|Drug|Drug	squamous cell carcinoma of head and neck|carcinoma, squamous cell|carcinoma	Recurrent or Metastatic PD-L1-positive or -Negative Squamous Cell Carcinoma of the Head and Neck SCCHN	Parallel Assignment	Interventional	Treatment	Randomized	Study of MEDI4736 Monotherapy and in Combination With Tremelimumab Versus Standard of Care Therapy in Patients With Head and Neck Cancer	3	Hazard Ratio (HR)	1.09	NA		0.9	1.33	95		NA	All	736	Completed	Phase 3
NCT02369874	4357876	7974466	Overall Survival (OS) in PD-L1 Positive Participants	durvalumab|tremelimumab|antibodies, monoclonal	MEDI4736|MEDI4736 + Tremelimumab|Standard of Care	Drug|Drug|Drug	squamous cell carcinoma of head and neck|carcinoma, squamous cell|carcinoma	Recurrent or Metastatic PD-L1-positive or -Negative Squamous Cell Carcinoma of the Head and Neck SCCHN	Parallel Assignment	Interventional	Treatment	Randomized	Study of MEDI4736 Monotherapy and in Combination With Tremelimumab Versus Standard of Care Therapy in Patients With Head and Neck Cancer	3	Hazard Ratio (HR)	0.93	NA		0.63	1.39	95		NA	All	736	Completed	Phase 3
NCT02369874	4357877	7974467	Overall Survival (OS) in PD-L1 Negative Participants	durvalumab|tremelimumab|antibodies, monoclonal	MEDI4736|MEDI4736 + Tremelimumab|Standard of Care	Drug|Drug|Drug	squamous cell carcinoma of head and neck|carcinoma, squamous cell|carcinoma	Recurrent or Metastatic PD-L1-positive or -Negative Squamous Cell Carcinoma of the Head and Neck SCCHN	Parallel Assignment	Interventional	Treatment	Randomized	Study of MEDI4736 Monotherapy and in Combination With Tremelimumab Versus Standard of Care Therapy in Patients With Head and Neck Cancer	3	Hazard Ratio (HR)	1.08	NA		0.85	1.36	95		NA	All	736	Completed	Phase 3
NCT02369874	4357878	7974467	Overall Survival (OS) in PD-L1 Negative Participants	durvalumab|tremelimumab|antibodies, monoclonal	MEDI4736|MEDI4736 + Tremelimumab|Standard of Care	Drug|Drug|Drug	squamous cell carcinoma of head and neck|carcinoma, squamous cell|carcinoma	Recurrent or Metastatic PD-L1-positive or -Negative Squamous Cell Carcinoma of the Head and Neck SCCHN	Parallel Assignment	Interventional	Treatment	Randomized	Study of MEDI4736 Monotherapy and in Combination With Tremelimumab Versus Standard of Care Therapy in Patients With Head and Neck Cancer	3	Hazard Ratio (HR)	0.92	0.459	Log Rank	0.73	1.17	95		NA	All	736	Completed	Phase 3
NCT02369874	4357880	7974468	Overall Survival (OS)	durvalumab|tremelimumab|antibodies, monoclonal	MEDI4736|MEDI4736 + Tremelimumab|Standard of Care	Drug|Drug|Drug	squamous cell carcinoma of head and neck|carcinoma, squamous cell|carcinoma	Recurrent or Metastatic PD-L1-positive or -Negative Squamous Cell Carcinoma of the Head and Neck SCCHN	Parallel Assignment	Interventional	Treatment	Randomized	Study of MEDI4736 Monotherapy and in Combination With Tremelimumab Versus Standard of Care Therapy in Patients With Head and Neck Cancer	3	Hazard Ratio (HR)	1.04	0.7624	Log Rank	0.85	1.26	95		NA	All	736	Completed	Phase 3
NCT02369874	4357879	7974468	Overall Survival (OS)	durvalumab|tremelimumab|antibodies, monoclonal	MEDI4736|MEDI4736 + Tremelimumab|Standard of Care	Drug|Drug|Drug	squamous cell carcinoma of head and neck|carcinoma, squamous cell|carcinoma	Recurrent or Metastatic PD-L1-positive or -Negative Squamous Cell Carcinoma of the Head and Neck SCCHN	Parallel Assignment	Interventional	Treatment	Randomized	Study of MEDI4736 Monotherapy and in Combination With Tremelimumab Versus Standard of Care Therapy in Patients With Head and Neck Cancer	3	Hazard Ratio (HR)	0.88	0.1993	Log Rank	0.72	1.08	95		NA	All	736	Completed	Phase 3
NCT02370095	4357859	7974407	Number of Deaths During Hospitalization	treprostinil|pharmaceutical solutions	Treprostinil Inhalation Solution|Placebo	Drug|Drug	acute lung injury|respiratory distress syndrome, newborn|respiratory distress syndrome, adult	Respiratory Distress Syndrome, Adult	Parallel Assignment	Interventional	Prevention	Randomized	Treprostinil Sodium Inhalation for Patients At High Risk for ARDS	2		NA	0.5055	Fisher Exact					NA	All	14	Terminated	Phase 2
NCT02370095	4357860	7974409	All-cause Mortality	treprostinil|pharmaceutical solutions	Treprostinil Inhalation Solution|Placebo	Drug|Drug	acute lung injury|respiratory distress syndrome, newborn|respiratory distress syndrome, adult	Respiratory Distress Syndrome, Adult	Parallel Assignment	Interventional	Prevention	Randomized	Treprostinil Sodium Inhalation for Patients At High Risk for ARDS	2		NA	0.2507	Fisher Exact					NA	All	14	Terminated	Phase 2
NCT02370095	4357861	7974410	Change in Mean Arterial Pressure (MAP).	treprostinil|pharmaceutical solutions	Treprostinil Inhalation Solution|Placebo	Drug|Drug	acute lung injury|respiratory distress syndrome, newborn|respiratory distress syndrome, adult	Respiratory Distress Syndrome, Adult	Parallel Assignment	Interventional	Prevention	Randomized	Treprostinil Sodium Inhalation for Patients At High Risk for ARDS	2		NA	0.567	Mixed Models Analysis					NA	All	14	Terminated	Phase 2
NCT02370095	4357862	7974415	Number of Days Not on a Ventilator	treprostinil|pharmaceutical solutions	Treprostinil Inhalation Solution|Placebo	Drug|Drug	acute lung injury|respiratory distress syndrome, newborn|respiratory distress syndrome, adult	Respiratory Distress Syndrome, Adult	Parallel Assignment	Interventional	Prevention	Randomized	Treprostinil Sodium Inhalation for Patients At High Risk for ARDS	2		NA	0.0679	Wilcoxon (Mann-Whitney)					NA	All	14	Terminated	Phase 2
NCT02370095	4357863	7974416	Change in the Ratio of Peripheral Oxygen Saturation to Fraction of Inspired Oxygen (SaO2/FiO2)	treprostinil|pharmaceutical solutions	Treprostinil Inhalation Solution|Placebo	Drug|Drug	acute lung injury|respiratory distress syndrome, newborn|respiratory distress syndrome, adult	Respiratory Distress Syndrome, Adult	Parallel Assignment	Interventional	Prevention	Randomized	Treprostinil Sodium Inhalation for Patients At High Risk for ARDS	2		NA	0.06	Mixed Models Analysis					NA	All	14	Terminated	Phase 2
NCT02370095	4357864	7974417	Change in the Ratio of the Partial Pressure of Arterial Oxygen to the Fraction of Inspired Oxygen (PaO2/FiO2 Ratio)	treprostinil|pharmaceutical solutions	Treprostinil Inhalation Solution|Placebo	Drug|Drug	acute lung injury|respiratory distress syndrome, newborn|respiratory distress syndrome, adult	Respiratory Distress Syndrome, Adult	Parallel Assignment	Interventional	Prevention	Randomized	Treprostinil Sodium Inhalation for Patients At High Risk for ARDS	2		NA	0.2416	Wilcoxon (Mann-Whitney)					NA	All	14	Terminated	Phase 2
NCT02370121	4357842	7974388	Area Under the Curve of Insulin (AUCI)	NA	Placebo|Gymnema Sylvestre	Drug|Drug	syndrome|metabolic syndrome	Metabolic Syndrome	Parallel Assignment	Interventional	Treatment	Randomized	Effect of Gymnema Sylvestre on Metabolic Syndrome and Insulin	2		NA	0.89	Wilcoxon (Mann-Whitney)					NA	All	24	Completed	Phase 2
NCT02370121	4357843	7974389	Area Under the Curve of Glucose (AUCG)	NA	Placebo|Gymnema Sylvestre	Drug|Drug	syndrome|metabolic syndrome	Metabolic Syndrome	Parallel Assignment	Interventional	Treatment	Randomized	Effect of Gymnema Sylvestre on Metabolic Syndrome and Insulin	2		NA	0.17	Wilcoxon (Mann-Whitney)					NA	All	24	Completed	Phase 2
NCT02370121	4357844	7974390	2-hour Postload Plasma Glucose (2-h PG)	NA	Placebo|Gymnema Sylvestre	Drug|Drug	syndrome|metabolic syndrome	Metabolic Syndrome	Parallel Assignment	Interventional	Treatment	Randomized	Effect of Gymnema Sylvestre on Metabolic Syndrome and Insulin	2		NA	0.32	Wilcoxon (Mann-Whitney)					NA	All	24	Completed	Phase 2
NCT02370121	4357845	7974391	Very-low Density Lipoprotein (VLDL)	NA	Placebo|Gymnema Sylvestre	Drug|Drug	syndrome|metabolic syndrome	Metabolic Syndrome	Parallel Assignment	Interventional	Treatment	Randomized	Effect of Gymnema Sylvestre on Metabolic Syndrome and Insulin	2		NA	0.05	Wilcoxon (Mann-Whitney)					NA	All	24	Completed	Phase 2
NCT02370121	4357846	7974392	Low-density Lipoprotein Cholesterol (LDL-C)	NA	Placebo|Gymnema Sylvestre	Drug|Drug	syndrome|metabolic syndrome	Metabolic Syndrome	Parallel Assignment	Interventional	Treatment	Randomized	Effect of Gymnema Sylvestre on Metabolic Syndrome and Insulin	2		NA	0.24	Wilcoxon (Mann-Whitney)					NA	All	24	Completed	Phase 2
NCT02370121	4357847	7974393	Total Cholesterol (TC)	NA	Placebo|Gymnema Sylvestre	Drug|Drug	syndrome|metabolic syndrome	Metabolic Syndrome	Parallel Assignment	Interventional	Treatment	Randomized	Effect of Gymnema Sylvestre on Metabolic Syndrome and Insulin	2		NA	0.83	Wilcoxon (Mann-Whitney)					NA	All	24	Completed	Phase 2
NCT02370121	4357848	7974394	Body Mass Index (BMI)	NA	Placebo|Gymnema Sylvestre	Drug|Drug	syndrome|metabolic syndrome	Metabolic Syndrome	Parallel Assignment	Interventional	Treatment	Randomized	Effect of Gymnema Sylvestre on Metabolic Syndrome and Insulin	2		NA	0.02	Wilcoxon (Mann-Whitney)					NA	All	24	Completed	Phase 2
NCT02370121	4357849	7974395	Body Weight (BW)	NA	Placebo|Gymnema Sylvestre	Drug|Drug	syndrome|metabolic syndrome	Metabolic Syndrome	Parallel Assignment	Interventional	Treatment	Randomized	Effect of Gymnema Sylvestre on Metabolic Syndrome and Insulin	2		NA	0.02	Wilcoxon (Mann-Whitney)					NA	All	24	Completed	Phase 2
NCT02370121	4357850	7974396	Insulin Sensitivity	NA	Placebo|Gymnema Sylvestre	Drug|Drug	syndrome|metabolic syndrome	Metabolic Syndrome	Parallel Assignment	Interventional	Treatment	Randomized	Effect of Gymnema Sylvestre on Metabolic Syndrome and Insulin	2		NA	0.17	Wilcoxon (Mann-Whitney)					NA	All	24	Completed	Phase 2
NCT02370121	4357851	7974397	First Phase of Insulin Secretion	NA	Placebo|Gymnema Sylvestre	Drug|Drug	syndrome|metabolic syndrome	Metabolic Syndrome	Parallel Assignment	Interventional	Treatment	Randomized	Effect of Gymnema Sylvestre on Metabolic Syndrome and Insulin	2		NA	0.77	Wilcoxon (Mann-Whitney)					NA	All	24	Completed	Phase 2
NCT02370121	4357852	7974398	Total Insulin Secretion	NA	Placebo|Gymnema Sylvestre	Drug|Drug	syndrome|metabolic syndrome	Metabolic Syndrome	Parallel Assignment	Interventional	Treatment	Randomized	Effect of Gymnema Sylvestre on Metabolic Syndrome and Insulin	2		NA	0.42	Wilcoxon (Mann-Whitney)					NA	All	24	Completed	Phase 2
NCT02370121	4357853	7974399	Diastolic Blood Pressure (DBP)	NA	Placebo|Gymnema Sylvestre	Drug|Drug	syndrome|metabolic syndrome	Metabolic Syndrome	Parallel Assignment	Interventional	Treatment	Randomized	Effect of Gymnema Sylvestre on Metabolic Syndrome and Insulin	2		NA	0.92	Wilcoxon (Mann-Whitney)					NA	All	24	Completed	Phase 2
NCT02370121	4357854	7974400	Systolic Blood Pressure (SBP)	NA	Placebo|Gymnema Sylvestre	Drug|Drug	syndrome|metabolic syndrome	Metabolic Syndrome	Parallel Assignment	Interventional	Treatment	Randomized	Effect of Gymnema Sylvestre on Metabolic Syndrome and Insulin	2		NA	0.95	Wilcoxon (Mann-Whitney)					NA	All	24	Completed	Phase 2
NCT02370121	4357855	7974401	Fasting Plasma Glucose (FPG)	NA	Placebo|Gymnema Sylvestre	Drug|Drug	syndrome|metabolic syndrome	Metabolic Syndrome	Parallel Assignment	Interventional	Treatment	Randomized	Effect of Gymnema Sylvestre on Metabolic Syndrome and Insulin	2		NA	0.08	Wilcoxon (Mann-Whitney)					NA	All	24	Completed	Phase 2
NCT02370121	4357856	7974402	High-density Lipoprotein Cholesterol (HDL-C)	NA	Placebo|Gymnema Sylvestre	Drug|Drug	syndrome|metabolic syndrome	Metabolic Syndrome	Parallel Assignment	Interventional	Treatment	Randomized	Effect of Gymnema Sylvestre on Metabolic Syndrome and Insulin	2		NA	0.79	Wilcoxon (Mann-Whitney)					NA	All	24	Completed	Phase 2
NCT02370121	4357857	7974403	Triglycerides (TGs)	NA	Placebo|Gymnema Sylvestre	Drug|Drug	syndrome|metabolic syndrome	Metabolic Syndrome	Parallel Assignment	Interventional	Treatment	Randomized	Effect of Gymnema Sylvestre on Metabolic Syndrome and Insulin	2		NA	0.07	Wilcoxon (Mann-Whitney)					NA	All	24	Completed	Phase 2
NCT02370121	4357858	7974404	Waist Circumference (WC)	NA	Placebo|Gymnema Sylvestre	Drug|Drug	syndrome|metabolic syndrome	Metabolic Syndrome	Parallel Assignment	Interventional	Treatment	Randomized	Effect of Gymnema Sylvestre on Metabolic Syndrome and Insulin	2		NA	0.57	Wilcoxon (Mann-Whitney)					NA	All	24	Completed	Phase 2
NCT02370238	4357836	7974375	Best Overall Response (BOR)	paclitaxel	paclitaxel|Reparixin|placebo	Drug|Drug|Drug	breast neoplasms|triple negative breast neoplasms	Metastatic Breast Cancer	Parallel Assignment	Interventional	Treatment	Randomized	A Double-blind Study of Paclitaxel in Combination With Reparixin or Placebo for Metastatic Triple-Negative Breast Cancer	2	Odds Ratio (OR)	1.101	0.667	Zelen's test	0.437	2.79	95		NA	Female	194	Completed	Phase 2
NCT02370238	4357837	7974376	Duration of Overall Response (DOR)	paclitaxel	paclitaxel|Reparixin|placebo	Drug|Drug|Drug	breast neoplasms|triple negative breast neoplasms	Metastatic Breast Cancer	Parallel Assignment	Interventional	Treatment	Randomized	A Double-blind Study of Paclitaxel in Combination With Reparixin or Placebo for Metastatic Triple-Negative Breast Cancer	2		NA	0.519	Log Rank					NA	Female	194	Completed	Phase 2
NCT02370238	4357838	7974378	Objective Response Rate (ORR)	paclitaxel	paclitaxel|Reparixin|placebo	Drug|Drug|Drug	breast neoplasms|triple negative breast neoplasms	Metastatic Breast Cancer	Parallel Assignment	Interventional	Treatment	Randomized	A Double-blind Study of Paclitaxel in Combination With Reparixin or Placebo for Metastatic Triple-Negative Breast Cancer	2	Odds Ratio (OR)	1.262	0.667	Zelen's test	0.4909	3.963	95		NA	Female	194	Completed	Phase 2
NCT02370238	4357839	7974379	Overall Survival (OS)	paclitaxel	paclitaxel|Reparixin|placebo	Drug|Drug|Drug	breast neoplasms|triple negative breast neoplasms	Metastatic Breast Cancer	Parallel Assignment	Interventional	Treatment	Randomized	A Double-blind Study of Paclitaxel in Combination With Reparixin or Placebo for Metastatic Triple-Negative Breast Cancer	2	Hazard Ratio (HR)	1.03	0.897	Log Rank	0.64	1.65	95		NA	Female	194	Completed	Phase 2
NCT02370238	4357840	7974380	Progression Free Survival (PFS)	paclitaxel	paclitaxel|Reparixin|placebo	Drug|Drug|Drug	breast neoplasms|triple negative breast neoplasms	Metastatic Breast Cancer	Parallel Assignment	Interventional	Treatment	Randomized	A Double-blind Study of Paclitaxel in Combination With Reparixin or Placebo for Metastatic Triple-Negative Breast Cancer	2	Hazard Ratio (HR)	1.14	0.589	Log Rank	0.71	1.81	95		NA	Female	194	Completed	Phase 2
NCT02370394	4357826	7974362	The Readiness to Change Contemplation Ladder	NA	ROSE Program	Behavioral	NA	Intimate Partner Violence	Parallel Assignment	Interventional	Treatment	Randomized	Intervention for IPV Perinatal Women- RCT	2		NA	0.2467	Wilcoxon (Mann-Whitney)					NA	Female	53	Completed	N/A
NCT02370394	4357827	7974362	The Readiness to Change Contemplation Ladder	NA	ROSE Program	Behavioral	NA	Intimate Partner Violence	Parallel Assignment	Interventional	Treatment	Randomized	Intervention for IPV Perinatal Women- RCT	2		NA	0.4085	Wilcoxon (Mann-Whitney)					NA	Female	53	Completed	N/A
NCT02370394	4357829	7974363	Motivation Scale	NA	ROSE Program	Behavioral	NA	Intimate Partner Violence	Parallel Assignment	Interventional	Treatment	Randomized	Intervention for IPV Perinatal Women- RCT	2		NA	0.9085	Wilcoxon (Mann-Whitney)					NA	Female	53	Completed	N/A
NCT02370394	4357828	7974363	Motivation Scale	NA	ROSE Program	Behavioral	NA	Intimate Partner Violence	Parallel Assignment	Interventional	Treatment	Randomized	Intervention for IPV Perinatal Women- RCT	2		NA	0.3256	Wilcoxon (Mann-Whitney)					NA	Female	53	Completed	N/A
NCT02370394	4357830	7974364	Effectiveness in Obtaining Resources Scale (EOR)	NA	ROSE Program	Behavioral	NA	Intimate Partner Violence	Parallel Assignment	Interventional	Treatment	Randomized	Intervention for IPV Perinatal Women- RCT	2	Mean Difference (Net)	-0.86	0.3045	t-test, 2 sided	-2.54	0.82	95		NA	Female	53	Completed	N/A
NCT02370394	4357831	7974364	Effectiveness in Obtaining Resources Scale (EOR)	NA	ROSE Program	Behavioral	NA	Intimate Partner Violence	Parallel Assignment	Interventional	Treatment	Randomized	Intervention for IPV Perinatal Women- RCT	2	Mean Difference (Final Values)	-0.13	0.8646	t-test, 2 sided	-1.62	1.36	95		NA	Female	53	Completed	N/A
NCT02370394	4357832	7974365	Safety Behavior Checklist (SBC)	NA	ROSE Program	Behavioral	NA	Intimate Partner Violence	Parallel Assignment	Interventional	Treatment	Randomized	Intervention for IPV Perinatal Women- RCT	2	Mean Difference (Net)	-0.01	0.9116	t-test, 2 sided	-0.16	0.15	95		NA	Female	53	Completed	N/A
NCT02370394	4357833	7974365	Safety Behavior Checklist (SBC)	NA	ROSE Program	Behavioral	NA	Intimate Partner Violence	Parallel Assignment	Interventional	Treatment	Randomized	Intervention for IPV Perinatal Women- RCT	2	Mean Difference (Final Values)	-0.04	0.6011	t-test, 2 sided	-0.21	0.12	95		NA	Female	53	Completed	N/A
NCT02370394	4357835	7974366	Composite Abuse Scale (CAS)-CAS Victimization Total Score	NA	ROSE Program	Behavioral	NA	Intimate Partner Violence	Parallel Assignment	Interventional	Treatment	Randomized	Intervention for IPV Perinatal Women- RCT	2	Mean Difference (Final Values)	-4.14	0.4016	t-test, 2 sided	-14.02	5.75	95		NA	Female	53	Completed	N/A
NCT02370394	4357834	7974366	Composite Abuse Scale (CAS)-CAS Victimization Total Score	NA	ROSE Program	Behavioral	NA	Intimate Partner Violence	Parallel Assignment	Interventional	Treatment	Randomized	Intervention for IPV Perinatal Women- RCT	2	Mean Difference (Net)	14.46	0.0072	t-test, 2 sided	4.11	24.82	95		NA	Female	53	Completed	N/A
NCT02370498	4357808	7974326	Percentage of All Participants That Discontinued Study Treatment Due to AE	paclitaxel	pembroliziumab|paclitaxel	Biological|Drug	adenocarcinoma|esophageal neoplasms	Gastric Adenocarcinoma|Gastroesophageal Junction Adenocarcinoma	Parallel Assignment	Interventional	Treatment	Randomized	A Study of Pembrolizumab (MK-3475) Versus Paclitaxel for Participants With Advanced Gastric/Gastroesophageal Junction Adenocarcinoma That Progressed After Therapy With Platinum and Fluoropyrimidine (MK-3475-061/KEYNOTE-061)	2	Difference in Percentage	-4	NA		-8.4	0.3	95		NA	All	592	Completed	Phase 3
NCT02370498	4357809	7974328	Percentage of All Participants Who Experienced an AE	paclitaxel	pembroliziumab|paclitaxel	Biological|Drug	adenocarcinoma|esophageal neoplasms	Gastric Adenocarcinoma|Gastroesophageal Junction Adenocarcinoma	Parallel Assignment	Interventional	Treatment	Randomized	A Study of Pembrolizumab (MK-3475) Versus Paclitaxel for Participants With Advanced Gastric/Gastroesophageal Junction Adenocarcinoma That Progressed After Therapy With Platinum and Fluoropyrimidine (MK-3475-061/KEYNOTE-061)	2	Difference in Percentage	-3.2	NA		-6.9	0.2	95		NA	All	592	Completed	Phase 3
NCT02370498	4357810	7974334	ORR According to RECIST 1.1 Based on Investigator Assessment in All Participants	paclitaxel	pembroliziumab|paclitaxel	Biological|Drug	adenocarcinoma|esophageal neoplasms	Gastric Adenocarcinoma|Gastroesophageal Junction Adenocarcinoma	Parallel Assignment	Interventional	Treatment	Randomized	A Study of Pembrolizumab (MK-3475) Versus Paclitaxel for Participants With Advanced Gastric/Gastroesophageal Junction Adenocarcinoma That Progressed After Therapy With Platinum and Fluoropyrimidine (MK-3475-061/KEYNOTE-061)	2	Difference in Percentage	-3	0.85922	Miettinen and Nurminen method	-8.5	2.6	95		NA	All	592	Completed	Phase 3
NCT02370498	4357811	7974335	ORR According to RECIST 1.1 Based on Investigator Assessment in PD-L1 Positive Participants	paclitaxel	pembroliziumab|paclitaxel	Biological|Drug	adenocarcinoma|esophageal neoplasms	Gastric Adenocarcinoma|Gastroesophageal Junction Adenocarcinoma	Parallel Assignment	Interventional	Treatment	Randomized	A Study of Pembrolizumab (MK-3475) Versus Paclitaxel for Participants With Advanced Gastric/Gastroesophageal Junction Adenocarcinoma That Progressed After Therapy With Platinum and Fluoropyrimidine (MK-3475-061/KEYNOTE-061)	2	Difference in Percentage	1.6	0.3322	Miettinen and Nurminen method	-5.8	9.1	95		NA	All	592	Completed	Phase 3
NCT02370498	4357812	7974336	ORR According to RECIST 1.1 Based on BICR in All Participants	paclitaxel	pembroliziumab|paclitaxel	Biological|Drug	adenocarcinoma|esophageal neoplasms	Gastric Adenocarcinoma|Gastroesophageal Junction Adenocarcinoma	Parallel Assignment	Interventional	Treatment	Randomized	A Study of Pembrolizumab (MK-3475) Versus Paclitaxel for Participants With Advanced Gastric/Gastroesophageal Junction Adenocarcinoma That Progressed After Therapy With Platinum and Fluoropyrimidine (MK-3475-061/KEYNOTE-061)	2	Difference in Percentage	-1.3	0.6901	Miettinen and Nurminen method	-6.5	4	95		NA	All	592	Completed	Phase 3
NCT02370498	4357813	7974337	Objective Response Rate (ORR) According to RECIST 1.1 Based on BICR in PD-L1 Positive Participants	paclitaxel	pembroliziumab|paclitaxel	Biological|Drug	adenocarcinoma|esophageal neoplasms	Gastric Adenocarcinoma|Gastroesophageal Junction Adenocarcinoma	Parallel Assignment	Interventional	Treatment	Randomized	A Study of Pembrolizumab (MK-3475) Versus Paclitaxel for Participants With Advanced Gastric/Gastroesophageal Junction Adenocarcinoma That Progressed After Therapy With Platinum and Fluoropyrimidine (MK-3475-061/KEYNOTE-061)	2	Difference in Percentage	2	0.28967	Miettinen and Nurminen method	-5	9.1	95		NA	All	592	Completed	Phase 3
NCT02370498	4357814	7974338	TTP According to RECIST 1.1 Based on Investigator Assessment in All Participants	paclitaxel	pembroliziumab|paclitaxel	Biological|Drug	adenocarcinoma|esophageal neoplasms	Gastric Adenocarcinoma|Gastroesophageal Junction Adenocarcinoma	Parallel Assignment	Interventional	Treatment	Randomized	A Study of Pembrolizumab (MK-3475) Versus Paclitaxel for Participants With Advanced Gastric/Gastroesophageal Junction Adenocarcinoma That Progressed After Therapy With Platinum and Fluoropyrimidine (MK-3475-061/KEYNOTE-061)	2	Hazard Ratio (HR)	1.21	0.97033	Regression, Cox	1	1.47	95		NA	All	592	Completed	Phase 3
NCT02370498	4357815	7974339	TTP According to RECIST 1.1 Based on Investigator Assessment in PD-L1 Positive Participants	paclitaxel	pembroliziumab|paclitaxel	Biological|Drug	adenocarcinoma|esophageal neoplasms	Gastric Adenocarcinoma|Gastroesophageal Junction Adenocarcinoma	Parallel Assignment	Interventional	Treatment	Randomized	A Study of Pembrolizumab (MK-3475) Versus Paclitaxel for Participants With Advanced Gastric/Gastroesophageal Junction Adenocarcinoma That Progressed After Therapy With Platinum and Fluoropyrimidine (MK-3475-061/KEYNOTE-061)	2	Hazard Ratio (HR)	0.97	0.3928	Regression, Cox	0.77	1.23	95		NA	All	592	Completed	Phase 3
NCT02370498	4357816	7974340	TTP According to RECIST 1.1 Based on BICR in All Participants	paclitaxel	pembroliziumab|paclitaxel	Biological|Drug	adenocarcinoma|esophageal neoplasms	Gastric Adenocarcinoma|Gastroesophageal Junction Adenocarcinoma	Parallel Assignment	Interventional	Treatment	Randomized	A Study of Pembrolizumab (MK-3475) Versus Paclitaxel for Participants With Advanced Gastric/Gastroesophageal Junction Adenocarcinoma That Progressed After Therapy With Platinum and Fluoropyrimidine (MK-3475-061/KEYNOTE-061)	2	Hazard Ratio (HR)	1.77	1	Regression, Cox	1.42	2.2	95		NA	All	592	Completed	Phase 3
NCT02370498	4357817	7974341	Time to Tumor Progression (TTP) According to RECIST 1.1 Based on BICR in PD-L1 Positive Participants	paclitaxel	pembroliziumab|paclitaxel	Biological|Drug	adenocarcinoma|esophageal neoplasms	Gastric Adenocarcinoma|Gastroesophageal Junction Adenocarcinoma	Parallel Assignment	Interventional	Treatment	Randomized	A Study of Pembrolizumab (MK-3475) Versus Paclitaxel for Participants With Advanced Gastric/Gastroesophageal Junction Adenocarcinoma That Progressed After Therapy With Platinum and Fluoropyrimidine (MK-3475-061/KEYNOTE-061)	2	Hazard Ratio (HR)	1.45	0.99661	Regression, Cox	1.11	1.89	95		NA	All	592	Completed	Phase 3
NCT02370498	4357818	7974342	PFS According to irRECIST Based on BICR in All Participants	paclitaxel	pembroliziumab|paclitaxel	Biological|Drug	adenocarcinoma|esophageal neoplasms	Gastric Adenocarcinoma|Gastroesophageal Junction Adenocarcinoma	Parallel Assignment	Interventional	Treatment	Randomized	A Study of Pembrolizumab (MK-3475) Versus Paclitaxel for Participants With Advanced Gastric/Gastroesophageal Junction Adenocarcinoma That Progressed After Therapy With Platinum and Fluoropyrimidine (MK-3475-061/KEYNOTE-061)	2	Hazard Ratio (HR)	1.34	0.99932	Regression, Cox	1.12	1.6	95		NA	All	592	Completed	Phase 3
NCT02370498	4357819	7974343	PFS According to Immune-Related Response Evaluation Criteria in Solid Tumors (irRECIST) Based on BICR in PD-L1 Positive Participants	paclitaxel	pembroliziumab|paclitaxel	Biological|Drug	adenocarcinoma|esophageal neoplasms	Gastric Adenocarcinoma|Gastroesophageal Junction Adenocarcinoma	Parallel Assignment	Interventional	Treatment	Randomized	A Study of Pembrolizumab (MK-3475) Versus Paclitaxel for Participants With Advanced Gastric/Gastroesophageal Junction Adenocarcinoma That Progressed After Therapy With Platinum and Fluoropyrimidine (MK-3475-061/KEYNOTE-061)	2	Hazard Ratio (HR)	1.11	0.80696	Regression, Cox	0.89	1.38	95		NA	All	592	Completed	Phase 3
NCT02370498	4357820	7974344	PFS According to RECIST 1.1 Based on Investigator Assessment in All Participants	paclitaxel	pembroliziumab|paclitaxel	Biological|Drug	adenocarcinoma|esophageal neoplasms	Gastric Adenocarcinoma|Gastroesophageal Junction Adenocarcinoma	Parallel Assignment	Interventional	Treatment	Randomized	A Study of Pembrolizumab (MK-3475) Versus Paclitaxel for Participants With Advanced Gastric/Gastroesophageal Junction Adenocarcinoma That Progressed After Therapy With Platinum and Fluoropyrimidine (MK-3475-061/KEYNOTE-061)	2	Hazard Ratio (HR)	1.19	0.97481	Regression, Cox	1	1.42	95		NA	All	592	Completed	Phase 3
NCT02370498	4357821	7974345	PFS According to RECIST 1.1 Based on Investigator Assessment in PD-L1 Positive Participants	paclitaxel	pembroliziumab|paclitaxel	Biological|Drug	adenocarcinoma|esophageal neoplasms	Gastric Adenocarcinoma|Gastroesophageal Junction Adenocarcinoma	Parallel Assignment	Interventional	Treatment	Randomized	A Study of Pembrolizumab (MK-3475) Versus Paclitaxel for Participants With Advanced Gastric/Gastroesophageal Junction Adenocarcinoma That Progressed After Therapy With Platinum and Fluoropyrimidine (MK-3475-061/KEYNOTE-061)	2	Hazard Ratio (HR)	0.98	0.41331	Regression, Cox	0.79	1.21	95		NA	All	592	Completed	Phase 3
NCT02370498	4357822	7974346	OS in All Participants	paclitaxel	pembroliziumab|paclitaxel	Biological|Drug	adenocarcinoma|esophageal neoplasms	Gastric Adenocarcinoma|Gastroesophageal Junction Adenocarcinoma	Parallel Assignment	Interventional	Treatment	Randomized	A Study of Pembrolizumab (MK-3475) Versus Paclitaxel for Participants With Advanced Gastric/Gastroesophageal Junction Adenocarcinoma That Progressed After Therapy With Platinum and Fluoropyrimidine (MK-3475-061/KEYNOTE-061)	2	Hazard Ratio (HR)	0.94	0.24463	Regression, Cox	0.79	1.12	95		NA	All	592	Completed	Phase 3
NCT02370498	4357823	7974347	PFS According to RECIST 1.1 Based on BICR in All Participants	paclitaxel	pembroliziumab|paclitaxel	Biological|Drug	adenocarcinoma|esophageal neoplasms	Gastric Adenocarcinoma|Gastroesophageal Junction Adenocarcinoma	Parallel Assignment	Interventional	Treatment	Randomized	A Study of Pembrolizumab (MK-3475) Versus Paclitaxel for Participants With Advanced Gastric/Gastroesophageal Junction Adenocarcinoma That Progressed After Therapy With Platinum and Fluoropyrimidine (MK-3475-061/KEYNOTE-061)	2	Hazard Ratio (HR)	1.49	0.99999	Regression, Cox	1.25	1.77	95		NA	All	592	Completed	Phase 3
NCT02370498	4357824	7974348	Overall Survival (OS) in PD-L1 Positive Participants	paclitaxel	pembroliziumab|paclitaxel	Biological|Drug	adenocarcinoma|esophageal neoplasms	Gastric Adenocarcinoma|Gastroesophageal Junction Adenocarcinoma	Parallel Assignment	Interventional	Treatment	Randomized	A Study of Pembrolizumab (MK-3475) Versus Paclitaxel for Participants With Advanced Gastric/Gastroesophageal Junction Adenocarcinoma That Progressed After Therapy With Platinum and Fluoropyrimidine (MK-3475-061/KEYNOTE-061)	2	Hazard Ratio (HR)	0.82	0.04205	Regression, Cox	0.66	1.03	95		NA	All	592	Completed	Phase 3
NCT02370498	4357825	7974349	Progression-free Survival (PFS) According to Response Criteria in Solid Tumors Version 1.1 (RECIST 1.1) Based on Blinded Independent Central Review (BICR) in Programmed Death-Ligand 1 (PD-L1) Positive Participants	paclitaxel	pembroliziumab|paclitaxel	Biological|Drug	adenocarcinoma|esophageal neoplasms	Gastric Adenocarcinoma|Gastroesophageal Junction Adenocarcinoma	Parallel Assignment	Interventional	Treatment	Randomized	A Study of Pembrolizumab (MK-3475) Versus Paclitaxel for Participants With Advanced Gastric/Gastroesophageal Junction Adenocarcinoma That Progressed After Therapy With Platinum and Fluoropyrimidine (MK-3475-061/KEYNOTE-061)	2	Hazard Ratio (HR)	1.27	0.98358	Regression, Cox	1.03	1.57	95		NA	All	592	Completed	Phase 3
NCT02370537	4357790	7974315	Part B: Baseline Corrected Cmax for Total EPA+DHA Following Administration of EPANOVA® and OMACOR®.	NA	Epanova® (omega-3 carboxylic acids)|Omacor® (omega-3-acid ethyl esters)	Drug|Drug	diabetes mellitus|exocrine pancreatic insufficiency|diabetes mellitus, type 2	Diabetes Mellitus, Type 2|Exocrine Pancreatic Insufficiency	Crossover Assignment	Interventional	Treatment	Randomized	A Study to Investigate How Common Pancreatic Exocrine Insufficiency (PEI) is in Patients With Type 2 Diabetes and Also to Investigate the Uptake of a Single Dose of EPANOVA® or OMACOR® in Patients With Different Degrees of PEI	2	GLS Mean Ratio	0.7	NA		0.54	0.9	90		NA	All	490	Completed	Phase 2
NCT02370537	4357792	7974315	Part B: Baseline Corrected Cmax for Total EPA+DHA Following Administration of EPANOVA® and OMACOR®.	NA	Epanova® (omega-3 carboxylic acids)|Omacor® (omega-3-acid ethyl esters)	Drug|Drug	diabetes mellitus|exocrine pancreatic insufficiency|diabetes mellitus, type 2	Diabetes Mellitus, Type 2|Exocrine Pancreatic Insufficiency	Crossover Assignment	Interventional	Treatment	Randomized	A Study to Investigate How Common Pancreatic Exocrine Insufficiency (PEI) is in Patients With Type 2 Diabetes and Also to Investigate the Uptake of a Single Dose of EPANOVA® or OMACOR® in Patients With Different Degrees of PEI	2	GLS Mean	0.68	NA		0.49	0.92	90		NA	All	490	Completed	Phase 2
NCT02370537	4357791	7974315	Part B: Baseline Corrected Cmax for Total EPA+DHA Following Administration of EPANOVA® and OMACOR®.	NA	Epanova® (omega-3 carboxylic acids)|Omacor® (omega-3-acid ethyl esters)	Drug|Drug	diabetes mellitus|exocrine pancreatic insufficiency|diabetes mellitus, type 2	Diabetes Mellitus, Type 2|Exocrine Pancreatic Insufficiency	Crossover Assignment	Interventional	Treatment	Randomized	A Study to Investigate How Common Pancreatic Exocrine Insufficiency (PEI) is in Patients With Type 2 Diabetes and Also to Investigate the Uptake of a Single Dose of EPANOVA® or OMACOR® in Patients With Different Degrees of PEI	2	GLS Mean Ratio	0.6	NA		0.42	0.84	90		NA	All	490	Completed	Phase 2
NCT02370537	4357795	7974316	Part B: Baseline Corrected Cmax for Total DHA Following Administration of EPANOVA® and OMACOR®.	NA	Epanova® (omega-3 carboxylic acids)|Omacor® (omega-3-acid ethyl esters)	Drug|Drug	diabetes mellitus|exocrine pancreatic insufficiency|diabetes mellitus, type 2	Diabetes Mellitus, Type 2|Exocrine Pancreatic Insufficiency	Crossover Assignment	Interventional	Treatment	Randomized	A Study to Investigate How Common Pancreatic Exocrine Insufficiency (PEI) is in Patients With Type 2 Diabetes and Also to Investigate the Uptake of a Single Dose of EPANOVA® or OMACOR® in Patients With Different Degrees of PEI	2	GLS Mean Ratio	1.02	NA		0.77	1.36	90		NA	All	490	Completed	Phase 2
NCT02370537	4357794	7974316	Part B: Baseline Corrected Cmax for Total DHA Following Administration of EPANOVA® and OMACOR®.	NA	Epanova® (omega-3 carboxylic acids)|Omacor® (omega-3-acid ethyl esters)	Drug|Drug	diabetes mellitus|exocrine pancreatic insufficiency|diabetes mellitus, type 2	Diabetes Mellitus, Type 2|Exocrine Pancreatic Insufficiency	Crossover Assignment	Interventional	Treatment	Randomized	A Study to Investigate How Common Pancreatic Exocrine Insufficiency (PEI) is in Patients With Type 2 Diabetes and Also to Investigate the Uptake of a Single Dose of EPANOVA® or OMACOR® in Patients With Different Degrees of PEI	2	GLS mean Ratio	0.92	NA		0.67	1.25	90		NA	All	490	Completed	Phase 2
NCT02370537	4357793	7974316	Part B: Baseline Corrected Cmax for Total DHA Following Administration of EPANOVA® and OMACOR®.	NA	Epanova® (omega-3 carboxylic acids)|Omacor® (omega-3-acid ethyl esters)	Drug|Drug	diabetes mellitus|exocrine pancreatic insufficiency|diabetes mellitus, type 2	Diabetes Mellitus, Type 2|Exocrine Pancreatic Insufficiency	Crossover Assignment	Interventional	Treatment	Randomized	A Study to Investigate How Common Pancreatic Exocrine Insufficiency (PEI) is in Patients With Type 2 Diabetes and Also to Investigate the Uptake of a Single Dose of EPANOVA® or OMACOR® in Patients With Different Degrees of PEI	2	GLS Mean Ratio	1.11	NA		0.88	1.4	90		NA	All	490	Completed	Phase 2
NCT02370537	4357798	7974317	Part B: Baseline Corrected Maximum Plasma Drug Concentration (Cmax) for Total EPA Following Administration of EPANOVA® and OMACOR®.	NA	Epanova® (omega-3 carboxylic acids)|Omacor® (omega-3-acid ethyl esters)	Drug|Drug	diabetes mellitus|exocrine pancreatic insufficiency|diabetes mellitus, type 2	Diabetes Mellitus, Type 2|Exocrine Pancreatic Insufficiency	Crossover Assignment	Interventional	Treatment	Randomized	A Study to Investigate How Common Pancreatic Exocrine Insufficiency (PEI) is in Patients With Type 2 Diabetes and Also to Investigate the Uptake of a Single Dose of EPANOVA® or OMACOR® in Patients With Different Degrees of PEI	2	GLS Mean Ratio	0.52	NA		0.37	0.73	90		NA	All	490	Completed	Phase 2
NCT02370537	4357797	7974317	Part B: Baseline Corrected Maximum Plasma Drug Concentration (Cmax) for Total EPA Following Administration of EPANOVA® and OMACOR®.	NA	Epanova® (omega-3 carboxylic acids)|Omacor® (omega-3-acid ethyl esters)	Drug|Drug	diabetes mellitus|exocrine pancreatic insufficiency|diabetes mellitus, type 2	Diabetes Mellitus, Type 2|Exocrine Pancreatic Insufficiency	Crossover Assignment	Interventional	Treatment	Randomized	A Study to Investigate How Common Pancreatic Exocrine Insufficiency (PEI) is in Patients With Type 2 Diabetes and Also to Investigate the Uptake of a Single Dose of EPANOVA® or OMACOR® in Patients With Different Degrees of PEI	2	GLS Mean Ratio	0.46	NA		0.32	0.67	90		NA	All	490	Completed	Phase 2
NCT02370537	4357796	7974317	Part B: Baseline Corrected Maximum Plasma Drug Concentration (Cmax) for Total EPA Following Administration of EPANOVA® and OMACOR®.	NA	Epanova® (omega-3 carboxylic acids)|Omacor® (omega-3-acid ethyl esters)	Drug|Drug	diabetes mellitus|exocrine pancreatic insufficiency|diabetes mellitus, type 2	Diabetes Mellitus, Type 2|Exocrine Pancreatic Insufficiency	Crossover Assignment	Interventional	Treatment	Randomized	A Study to Investigate How Common Pancreatic Exocrine Insufficiency (PEI) is in Patients With Type 2 Diabetes and Also to Investigate the Uptake of a Single Dose of EPANOVA® or OMACOR® in Patients With Different Degrees of PEI	2	GLS Mean Ratio	0.53	NA		0.4	0.7	90		NA	All	490	Completed	Phase 2
NCT02370537	4357800	7974318	Part B: Baseline Corrected AUC(0-last) for Total EPA+DHA Following Administration of EPANOVA® and OMACOR®.	NA	Epanova® (omega-3 carboxylic acids)|Omacor® (omega-3-acid ethyl esters)	Drug|Drug	diabetes mellitus|exocrine pancreatic insufficiency|diabetes mellitus, type 2	Diabetes Mellitus, Type 2|Exocrine Pancreatic Insufficiency	Crossover Assignment	Interventional	Treatment	Randomized	A Study to Investigate How Common Pancreatic Exocrine Insufficiency (PEI) is in Patients With Type 2 Diabetes and Also to Investigate the Uptake of a Single Dose of EPANOVA® or OMACOR® in Patients With Different Degrees of PEI	2	GLS Mean Ratio	0.58	NA		0.39	0.85	90		NA	All	490	Completed	Phase 2
NCT02370537	4357801	7974318	Part B: Baseline Corrected AUC(0-last) for Total EPA+DHA Following Administration of EPANOVA® and OMACOR®.	NA	Epanova® (omega-3 carboxylic acids)|Omacor® (omega-3-acid ethyl esters)	Drug|Drug	diabetes mellitus|exocrine pancreatic insufficiency|diabetes mellitus, type 2	Diabetes Mellitus, Type 2|Exocrine Pancreatic Insufficiency	Crossover Assignment	Interventional	Treatment	Randomized	A Study to Investigate How Common Pancreatic Exocrine Insufficiency (PEI) is in Patients With Type 2 Diabetes and Also to Investigate the Uptake of a Single Dose of EPANOVA® or OMACOR® in Patients With Different Degrees of PEI	2	GLS Mean Ratio	0.9	NA		0.63	1.28	90		NA	All	490	Completed	Phase 2
NCT02370537	4357799	7974318	Part B: Baseline Corrected AUC(0-last) for Total EPA+DHA Following Administration of EPANOVA® and OMACOR®.	NA	Epanova® (omega-3 carboxylic acids)|Omacor® (omega-3-acid ethyl esters)	Drug|Drug	diabetes mellitus|exocrine pancreatic insufficiency|diabetes mellitus, type 2	Diabetes Mellitus, Type 2|Exocrine Pancreatic Insufficiency	Crossover Assignment	Interventional	Treatment	Randomized	A Study to Investigate How Common Pancreatic Exocrine Insufficiency (PEI) is in Patients With Type 2 Diabetes and Also to Investigate the Uptake of a Single Dose of EPANOVA® or OMACOR® in Patients With Different Degrees of PEI	2	GLS Mean Ratio	0.75	NA		0.55	1	90		NA	All	490	Completed	Phase 2
NCT02370537	4357803	7974319	Part B: Baseline Corrected AUC(0-last) for Total Docosahexaenoic Acid (DHA) Following Administration of EPANOVA® and OMACOR®.	NA	Epanova® (omega-3 carboxylic acids)|Omacor® (omega-3-acid ethyl esters)	Drug|Drug	diabetes mellitus|exocrine pancreatic insufficiency|diabetes mellitus, type 2	Diabetes Mellitus, Type 2|Exocrine Pancreatic Insufficiency	Crossover Assignment	Interventional	Treatment	Randomized	A Study to Investigate How Common Pancreatic Exocrine Insufficiency (PEI) is in Patients With Type 2 Diabetes and Also to Investigate the Uptake of a Single Dose of EPANOVA® or OMACOR® in Patients With Different Degrees of PEI	2	GLS Mean Ratio	0.8	NA		0.51	1.25	90		NA	All	490	Completed	Phase 2
NCT02370537	4357802	7974319	Part B: Baseline Corrected AUC(0-last) for Total Docosahexaenoic Acid (DHA) Following Administration of EPANOVA® and OMACOR®.	NA	Epanova® (omega-3 carboxylic acids)|Omacor® (omega-3-acid ethyl esters)	Drug|Drug	diabetes mellitus|exocrine pancreatic insufficiency|diabetes mellitus, type 2	Diabetes Mellitus, Type 2|Exocrine Pancreatic Insufficiency	Crossover Assignment	Interventional	Treatment	Randomized	A Study to Investigate How Common Pancreatic Exocrine Insufficiency (PEI) is in Patients With Type 2 Diabetes and Also to Investigate the Uptake of a Single Dose of EPANOVA® or OMACOR® in Patients With Different Degrees of PEI	2	GLS Mean Ratio	1.29	NA		0.92	1.82	90		NA	All	490	Completed	Phase 2
NCT02370537	4357804	7974319	Part B: Baseline Corrected AUC(0-last) for Total Docosahexaenoic Acid (DHA) Following Administration of EPANOVA® and OMACOR®.	NA	Epanova® (omega-3 carboxylic acids)|Omacor® (omega-3-acid ethyl esters)	Drug|Drug	diabetes mellitus|exocrine pancreatic insufficiency|diabetes mellitus, type 2	Diabetes Mellitus, Type 2|Exocrine Pancreatic Insufficiency	Crossover Assignment	Interventional	Treatment	Randomized	A Study to Investigate How Common Pancreatic Exocrine Insufficiency (PEI) is in Patients With Type 2 Diabetes and Also to Investigate the Uptake of a Single Dose of EPANOVA® or OMACOR® in Patients With Different Degrees of PEI	2	GLS Mean Ratio	1.28	NA		0.84	1.93	90		NA	All	490	Completed	Phase 2
NCT02370537	4357807	7974320	Part B: Baseline Corrected Area Under the Plasma Concentration Time Curve From Time Zero to Last Measurable Concentration (AUC[0-last]) for Total Eicosapentaenoic Acid (EPA) Following Administration of EPANOVA® and OMACOR®.	NA	Epanova® (omega-3 carboxylic acids)|Omacor® (omega-3-acid ethyl esters)	Drug|Drug	diabetes mellitus|exocrine pancreatic insufficiency|diabetes mellitus, type 2	Diabetes Mellitus, Type 2|Exocrine Pancreatic Insufficiency	Crossover Assignment	Interventional	Treatment	Randomized	A Study to Investigate How Common Pancreatic Exocrine Insufficiency (PEI) is in Patients With Type 2 Diabetes and Also to Investigate the Uptake of a Single Dose of EPANOVA® or OMACOR® in Patients With Different Degrees of PEI	2	Geometric least-squares (GLS) Mean Ratio	0.75	NA		0.52	1.1	90		NA	All	490	Completed	Phase 2
NCT02370537	4357806	7974320	Part B: Baseline Corrected Area Under the Plasma Concentration Time Curve From Time Zero to Last Measurable Concentration (AUC[0-last]) for Total Eicosapentaenoic Acid (EPA) Following Administration of EPANOVA® and OMACOR®.	NA	Epanova® (omega-3 carboxylic acids)|Omacor® (omega-3-acid ethyl esters)	Drug|Drug	diabetes mellitus|exocrine pancreatic insufficiency|diabetes mellitus, type 2	Diabetes Mellitus, Type 2|Exocrine Pancreatic Insufficiency	Crossover Assignment	Interventional	Treatment	Randomized	A Study to Investigate How Common Pancreatic Exocrine Insufficiency (PEI) is in Patients With Type 2 Diabetes and Also to Investigate the Uptake of a Single Dose of EPANOVA® or OMACOR® in Patients With Different Degrees of PEI	2	GLS Mean ratio	0.48	NA		0.32	0.72	90		NA	All	490	Completed	Phase 2
NCT02370537	4357805	7974320	Part B: Baseline Corrected Area Under the Plasma Concentration Time Curve From Time Zero to Last Measurable Concentration (AUC[0-last]) for Total Eicosapentaenoic Acid (EPA) Following Administration of EPANOVA® and OMACOR®.	NA	Epanova® (omega-3 carboxylic acids)|Omacor® (omega-3-acid ethyl esters)	Drug|Drug	diabetes mellitus|exocrine pancreatic insufficiency|diabetes mellitus, type 2	Diabetes Mellitus, Type 2|Exocrine Pancreatic Insufficiency	Crossover Assignment	Interventional	Treatment	Randomized	A Study to Investigate How Common Pancreatic Exocrine Insufficiency (PEI) is in Patients With Type 2 Diabetes and Also to Investigate the Uptake of a Single Dose of EPANOVA® or OMACOR® in Patients With Different Degrees of PEI	2	GLS Mean Ratio	0.6	NA		0.44	0.82	90		NA	All	490	Completed	Phase 2
NCT02371369	4357768	7974225	Mean Change From Baseline for Worst Stiffness Numeric Rating Scale Score (NRS) in Participants Receiving Pexidartinib Compared With Those on Placebo Up to Week 25	NA	Pexidartinib|Placebo	Drug|Drug	neoplasms|giant cell tumors|giant cell tumor of tendon sheath|synovitis, pigmented villonodular|synovitis	Giant Cell Tumors of the Tendon Sheath|Pigmented Villonodular Synovitis|Tenosynovial Giant Cell Tumor	Crossover Assignment	Interventional	Treatment	Randomized	Phase 3 Study of Pexidartinib for Pigmented Villonodular Synovitis (PVNS) or Giant Cell Tumor of the Tendon Sheath (GCT-TS)	4		NA	0.0001	Mixed effects model for repeated measure					NA	All	120	Completed	Phase 3
NCT02371369	4357769	7974226	Mean Change From Baseline in the Patient-reported Outcomes Measurement Information System (PROMIS) Physical Function Score in Participants Receiving Pexidartinib Compared With Those on Placebo Up to Week 25	NA	Pexidartinib|Placebo	Drug|Drug	neoplasms|giant cell tumors|giant cell tumor of tendon sheath|synovitis, pigmented villonodular|synovitis	Giant Cell Tumors of the Tendon Sheath|Pigmented Villonodular Synovitis|Tenosynovial Giant Cell Tumor	Crossover Assignment	Interventional	Treatment	Randomized	Phase 3 Study of Pexidartinib for Pigmented Villonodular Synovitis (PVNS) or Giant Cell Tumor of the Tendon Sheath (GCT-TS)	4		NA	0.0019	Mixed effects model for repeated measure					NA	All	120	Completed	Phase 3
NCT02371369	4357770	7974227	Percentage of Participants With Symptomatic, Locally Advanced Tenosynovial Giant Cell Tumor (TGCT) Achieving Complete or Partial Response Based on Tumor Volume Score (TVS) After Receiving Pexidartinib Compared With Those on Placebo at Week 25	NA	Pexidartinib|Placebo	Drug|Drug	neoplasms|giant cell tumors|giant cell tumor of tendon sheath|synovitis, pigmented villonodular|synovitis	Giant Cell Tumors of the Tendon Sheath|Pigmented Villonodular Synovitis|Tenosynovial Giant Cell Tumor	Crossover Assignment	Interventional	Treatment	Randomized	Phase 3 Study of Pexidartinib for Pigmented Villonodular Synovitis (PVNS) or Giant Cell Tumor of the Tendon Sheath (GCT-TS)	4		NA	0.0001	Mixed effects model for repeated measure					NA	All	120	Completed	Phase 3
NCT02371369	4357771	7974228	Mean Change From Baseline For Range of Motion (ROM) Score in Participants Receiving Pexidartinib Compared With Those on Placebo Up to Week 25	NA	Pexidartinib|Placebo	Drug|Drug	neoplasms|giant cell tumors|giant cell tumor of tendon sheath|synovitis, pigmented villonodular|synovitis	Giant Cell Tumors of the Tendon Sheath|Pigmented Villonodular Synovitis|Tenosynovial Giant Cell Tumor	Crossover Assignment	Interventional	Treatment	Randomized	Phase 3 Study of Pexidartinib for Pigmented Villonodular Synovitis (PVNS) or Giant Cell Tumor of the Tendon Sheath (GCT-TS)	4		NA	0.0043	Mixed effects model for repeated measure					NA	All	120	Completed	Phase 3
NCT02371369	4357772	7974229	Percentage of Participants With Symptomatic, Locally Advanced Tenosynovial Giant Cell Tumor (TGCT) Achieving Complete or Partial Response to Pexidartinib Compared With That of Placebo Per Response Evaluation Criteria in Solid Tumors Version 1.1 at Week 25	NA	Pexidartinib|Placebo	Drug|Drug	neoplasms|giant cell tumors|giant cell tumor of tendon sheath|synovitis, pigmented villonodular|synovitis	Giant Cell Tumors of the Tendon Sheath|Pigmented Villonodular Synovitis|Tenosynovial Giant Cell Tumor	Crossover Assignment	Interventional	Treatment	Randomized	Phase 3 Study of Pexidartinib for Pigmented Villonodular Synovitis (PVNS) or Giant Cell Tumor of the Tendon Sheath (GCT-TS)	4		NA	0.0001	Mixed effects model for repeated measure					NA	All	120	Completed	Phase 3
NCT02371616	4357767	7974213	Mean Change From Baseline in Evaporative Air Sensitivity as Measured by Visual Analogue Score (VAS) at Week 8	fluorophosphate|listerine|sodium fluoride|fluorides|calcium	Calcium sodium phosphosilicate|Sodium fluoride|Sodium monofluorophosphate	Device|Other|Other	hypersensitivity|dentin sensitivity	Dentine Sensitivity	Parallel Assignment	Interventional	Treatment	Randomized	Clinical Study to Evaluate the Efficacy of Two Dentifrices for Dentine Hypersensitivity	2	Least square (LS) mean difference	2.67	0.2678	ANCOVA	-2.06	7.4	95		NA	All	304	Completed	N/A
NCT02371629	4357766	7974209	Change From Baseline in Trough Forced Expiratory Volume in 1 Second (FEV1) at Week 12	bromides|albuterol|glycopyrrolate	NVA237|Placebo|Salbutamol	Drug|Drug|Drug	lung diseases, obstructive|lung diseases|pulmonary disease, chronic obstructive	Chronic Obstructive Pulmonary Disease	Parallel Assignment	Interventional	Treatment	Randomized	A Study of the Efficacy and Safety of NVA237 in Patients With Moderate to Severe COPD	2	Mean Difference (Net)	0.033	0.051	Mixed model for repeated measure (MMRM)	0	0.066	95	Standard Error of the Mean	0.0169	All	776	Completed	Phase 4
NCT02371668	4357757	7974186	Viral Shedding	NA	CR6261|Placebo	Biological|Biological	influenza, human	H1N1 Influenza Healthy Volunteers	Parallel Assignment	Interventional	Other	Randomized	Efficacy and Safety of CR6261 in an H1N1 Influenza Healthy Volunteer Human Challenge Model	2		NA	0.646	Fisher Exact					NA	All	104	Completed	Phase 2
NCT02371668	4357758	7974187	Total FLUPRO Score	NA	CR6261|Placebo	Biological|Biological	influenza, human	H1N1 Influenza Healthy Volunteers	Parallel Assignment	Interventional	Other	Randomized	Efficacy and Safety of CR6261 in an H1N1 Influenza Healthy Volunteer Human Challenge Model	2		NA	0.23	Wilcoxon (Mann-Whitney)					NA	All	104	Completed	Phase 2
NCT02371668	4357759	7974188	Symptoms	NA	CR6261|Placebo	Biological|Biological	influenza, human	H1N1 Influenza Healthy Volunteers	Parallel Assignment	Interventional	Other	Randomized	Efficacy and Safety of CR6261 in an H1N1 Influenza Healthy Volunteer Human Challenge Model	2		NA	0.045	Fisher Exact					NA	All	104	Completed	Phase 2
NCT02371668	4357760	7974189	Number of Symptoms	NA	CR6261|Placebo	Biological|Biological	influenza, human	H1N1 Influenza Healthy Volunteers	Parallel Assignment	Interventional	Other	Randomized	Efficacy and Safety of CR6261 in an H1N1 Influenza Healthy Volunteer Human Challenge Model	2		NA	0.2445	Wilcoxon (Mann-Whitney)					NA	All	104	Completed	Phase 2
NCT02371668	4357761	7974190	Mild to Moderate Influenza Disease	NA	CR6261|Placebo	Biological|Biological	influenza, human	H1N1 Influenza Healthy Volunteers	Parallel Assignment	Interventional	Other	Randomized	Efficacy and Safety of CR6261 in an H1N1 Influenza Healthy Volunteer Human Challenge Model	2		NA	0.137	Fisher Exact					NA	All	104	Completed	Phase 2
NCT02371668	4357762	7974191	Days of Symptoms	NA	CR6261|Placebo	Biological|Biological	influenza, human	H1N1 Influenza Healthy Volunteers	Parallel Assignment	Interventional	Other	Randomized	Efficacy and Safety of CR6261 in an H1N1 Influenza Healthy Volunteer Human Challenge Model	2		NA	0.1412	Wilcoxon (Mann-Whitney)					NA	All	104	Completed	Phase 2
NCT02371668	4357763	7974192	Days of Shedding	NA	CR6261|Placebo	Biological|Biological	influenza, human	H1N1 Influenza Healthy Volunteers	Parallel Assignment	Interventional	Other	Randomized	Efficacy and Safety of CR6261 in an H1N1 Influenza Healthy Volunteer Human Challenge Model	2		NA	0.4989	Wilcoxon (Mann-Whitney)					NA	All	104	Completed	Phase 2
NCT02371668	4357764	7974193	Confirmed Influenza Infection	NA	CR6261|Placebo	Biological|Biological	influenza, human	H1N1 Influenza Healthy Volunteers	Parallel Assignment	Interventional	Other	Randomized	Efficacy and Safety of CR6261 in an H1N1 Influenza Healthy Volunteer Human Challenge Model	2		NA	0.114	Fisher Exact					NA	All	104	Completed	Phase 2
NCT02371668	4357765	7974194	Area Under the Curve (AUC) of Viral Shedding	NA	CR6261|Placebo	Biological|Biological	influenza, human	H1N1 Influenza Healthy Volunteers	Parallel Assignment	Interventional	Other	Randomized	Efficacy and Safety of CR6261 in an H1N1 Influenza Healthy Volunteer Human Challenge Model	2		NA	0.31	Wilcoxon (Mann-Whitney)					NA	All	104	Completed	Phase 2
NCT02371759	4357746	7974160	Local Postoperative Complications	anesthetics	L+C maxillary anesthesia|L+C mandibular anesthesia|L+E maxillary anesthesia|L+E mandibular anesthesia	Drug|Drug|Drug|Drug	diabetes mellitus|diabetes mellitus, type 2	Diabetes Mellitus|Local Anesthesia	Parallel Assignment	Interventional	Supportive Care	Randomized	Lidocaine + Clonidine for Intraoral Anesthesia in Patients With Diabetes Mellitus Type 2	8		NA	0.05	Chi-squared					NA	All	256	Completed	Phase 3
NCT02371759	4357747	7974161	Postoperative Analgesia	anesthetics	L+C maxillary anesthesia|L+C mandibular anesthesia|L+E maxillary anesthesia|L+E mandibular anesthesia	Drug|Drug|Drug|Drug	diabetes mellitus|diabetes mellitus, type 2	Diabetes Mellitus|Local Anesthesia	Parallel Assignment	Interventional	Supportive Care	Randomized	Lidocaine + Clonidine for Intraoral Anesthesia in Patients With Diabetes Mellitus Type 2	8		NA	0.05	Chi-squared					NA	All	256	Completed	Phase 3
NCT02371759	4357748	7974162	Width of Anesthetic Field After Maxillary Infiltration Anesthesia	anesthetics	L+C maxillary anesthesia|L+C mandibular anesthesia|L+E maxillary anesthesia|L+E mandibular anesthesia	Drug|Drug|Drug|Drug	diabetes mellitus|diabetes mellitus, type 2	Diabetes Mellitus|Local Anesthesia	Parallel Assignment	Interventional	Supportive Care	Randomized	Lidocaine + Clonidine for Intraoral Anesthesia in Patients With Diabetes Mellitus Type 2	8		NA	0.05	Wilcoxon (Mann-Whitney)					NA	All	256	Completed	Phase 3
NCT02371759	4357749	7974163	Onset of Intraoral Local Anesthesia	anesthetics	L+C maxillary anesthesia|L+C mandibular anesthesia|L+E maxillary anesthesia|L+E mandibular anesthesia	Drug|Drug|Drug|Drug	diabetes mellitus|diabetes mellitus, type 2	Diabetes Mellitus|Local Anesthesia	Parallel Assignment	Interventional	Supportive Care	Randomized	Lidocaine + Clonidine for Intraoral Anesthesia in Patients With Diabetes Mellitus Type 2	8		NA	0.05	Wilcoxon (Mann-Whitney)					NA	All	256	Completed	Phase 3
NCT02371759	4357750	7974164	Electrocardiogram at 20 Minutes	anesthetics	L+C maxillary anesthesia|L+C mandibular anesthesia|L+E maxillary anesthesia|L+E mandibular anesthesia	Drug|Drug|Drug|Drug	diabetes mellitus|diabetes mellitus, type 2	Diabetes Mellitus|Local Anesthesia	Parallel Assignment	Interventional	Supportive Care	Randomized	Lidocaine + Clonidine for Intraoral Anesthesia in Patients With Diabetes Mellitus Type 2	8		NA	0.05	Chi-squared					NA	All	256	Completed	Phase 3
NCT02371759	4357751	7974165	Electrocardiogram at 15 Minutes	anesthetics	L+C maxillary anesthesia|L+C mandibular anesthesia|L+E maxillary anesthesia|L+E mandibular anesthesia	Drug|Drug|Drug|Drug	diabetes mellitus|diabetes mellitus, type 2	Diabetes Mellitus|Local Anesthesia	Parallel Assignment	Interventional	Supportive Care	Randomized	Lidocaine + Clonidine for Intraoral Anesthesia in Patients With Diabetes Mellitus Type 2	8		NA	0.05	Chi-squared					NA	All	256	Completed	Phase 3
NCT02371759	4357752	7974166	Electrocardiogram at 10 Minutes	anesthetics	L+C maxillary anesthesia|L+C mandibular anesthesia|L+E maxillary anesthesia|L+E mandibular anesthesia	Drug|Drug|Drug|Drug	diabetes mellitus|diabetes mellitus, type 2	Diabetes Mellitus|Local Anesthesia	Parallel Assignment	Interventional	Supportive Care	Randomized	Lidocaine + Clonidine for Intraoral Anesthesia in Patients With Diabetes Mellitus Type 2	8		NA	0.05	Chi-squared					NA	All	256	Completed	Phase 3
NCT02371759	4357753	7974167	Baseline Electrocardiogram	anesthetics	L+C maxillary anesthesia|L+C mandibular anesthesia|L+E maxillary anesthesia|L+E mandibular anesthesia	Drug|Drug|Drug|Drug	diabetes mellitus|diabetes mellitus, type 2	Diabetes Mellitus|Local Anesthesia	Parallel Assignment	Interventional	Supportive Care	Randomized	Lidocaine + Clonidine for Intraoral Anesthesia in Patients With Diabetes Mellitus Type 2	8		NA	0.05	Chi-squared					NA	All	256	Completed	Phase 3
NCT02371759	4357754	7974183	Intensity of Intraoral Local Anesthesia	anesthetics	L+C maxillary anesthesia|L+C mandibular anesthesia|L+E maxillary anesthesia|L+E mandibular anesthesia	Drug|Drug|Drug|Drug	diabetes mellitus|diabetes mellitus, type 2	Diabetes Mellitus|Local Anesthesia	Parallel Assignment	Interventional	Supportive Care	Randomized	Lidocaine + Clonidine for Intraoral Anesthesia in Patients With Diabetes Mellitus Type 2	8		NA	0.05	Chi-squared					NA	All	256	Completed	Phase 3
NCT02371759	4357755	7974184	Duration of Intraoral Local Anesthesia	anesthetics	L+C maxillary anesthesia|L+C mandibular anesthesia|L+E maxillary anesthesia|L+E mandibular anesthesia	Drug|Drug|Drug|Drug	diabetes mellitus|diabetes mellitus, type 2	Diabetes Mellitus|Local Anesthesia	Parallel Assignment	Interventional	Supportive Care	Randomized	Lidocaine + Clonidine for Intraoral Anesthesia in Patients With Diabetes Mellitus Type 2	8		NA	0.05	Wilcoxon (Mann-Whitney)					NA	All	256	Completed	Phase 3
NCT02371980	4357688	7974135	Time From Randomization to Relapse of Major Depressive Disorder During the Entire 32-Week Double-Blind Treatment Period	vortioxetine	Vortioxetine|Placebo	Drug|Drug	depressive disorder|depression|depressive disorder, major	Major Depressive Disorder	Parallel Assignment	Interventional	Treatment	Randomized	Vortioxetine, 5, 10, and 20 mg, Relapse Prevention Study in Adults With Major Depressive Disorder (MDD)	5	Hazard Ratio (HR)	0.481	0.002	Cox Proportional Hazards Model	0.302	0.766	95		NA	All	1106	Completed	Phase 4
NCT02371980	4357686	7974135	Time From Randomization to Relapse of Major Depressive Disorder During the Entire 32-Week Double-Blind Treatment Period	vortioxetine	Vortioxetine|Placebo	Drug|Drug	depressive disorder|depression|depressive disorder, major	Major Depressive Disorder	Parallel Assignment	Interventional	Treatment	Randomized	Vortioxetine, 5, 10, and 20 mg, Relapse Prevention Study in Adults With Major Depressive Disorder (MDD)	5	Hazard Ratio (HR)	0.484	0.002	Cox Proportional Hazards Model	0.304	0.771	95		NA	All	1106	Completed	Phase 4
NCT02371980	4357687	7974135	Time From Randomization to Relapse of Major Depressive Disorder During the Entire 32-Week Double-Blind Treatment Period	vortioxetine	Vortioxetine|Placebo	Drug|Drug	depressive disorder|depression|depressive disorder, major	Major Depressive Disorder	Parallel Assignment	Interventional	Treatment	Randomized	Vortioxetine, 5, 10, and 20 mg, Relapse Prevention Study in Adults With Major Depressive Disorder (MDD)	5	Hazard Ratio (HR)	0.455	0.001	Cox Proportional Hazards Model	0.286	0.725	95		NA	All	1106	Completed	Phase 4
NCT02371980	4357691	7974137	Change From Baseline in Clinical Global Impression Scale-Severity (CGI-S) Score at Each Week Assessed	vortioxetine	Vortioxetine|Placebo	Drug|Drug	depressive disorder|depression|depressive disorder, major	Major Depressive Disorder	Parallel Assignment	Interventional	Treatment	Randomized	Vortioxetine, 5, 10, and 20 mg, Relapse Prevention Study in Adults With Major Depressive Disorder (MDD)	5	Least Squares Mean Difference	-0.18	0.209	MMRM	-0.45	0.1	95	Standard Error of the Mean	0.141	All	1106	Completed	Phase 4
NCT02371980	4357695	7974137	Change From Baseline in Clinical Global Impression Scale-Severity (CGI-S) Score at Each Week Assessed	vortioxetine	Vortioxetine|Placebo	Drug|Drug	depressive disorder|depression|depressive disorder, major	Major Depressive Disorder	Parallel Assignment	Interventional	Treatment	Randomized	Vortioxetine, 5, 10, and 20 mg, Relapse Prevention Study in Adults With Major Depressive Disorder (MDD)	5	Least Squares Mean Difference	-0.23	0.087	MMRM	-0.5	0.03	95	Standard Error of the Mean	0.135	All	1106	Completed	Phase 4
NCT02371980	4357694	7974137	Change From Baseline in Clinical Global Impression Scale-Severity (CGI-S) Score at Each Week Assessed	vortioxetine	Vortioxetine|Placebo	Drug|Drug	depressive disorder|depression|depressive disorder, major	Major Depressive Disorder	Parallel Assignment	Interventional	Treatment	Randomized	Vortioxetine, 5, 10, and 20 mg, Relapse Prevention Study in Adults With Major Depressive Disorder (MDD)	5	Least Squares Mean Difference	-0.12	0.362	MMRM	-0.38	0.14	95	Standard Error of the Mean	0.131	All	1106	Completed	Phase 4
NCT02371980	4357689	7974137	Change From Baseline in Clinical Global Impression Scale-Severity (CGI-S) Score at Each Week Assessed	vortioxetine	Vortioxetine|Placebo	Drug|Drug	depressive disorder|depression|depressive disorder, major	Major Depressive Disorder	Parallel Assignment	Interventional	Treatment	Randomized	Vortioxetine, 5, 10, and 20 mg, Relapse Prevention Study in Adults With Major Depressive Disorder (MDD)	5	Least Squares Mean Difference	-0.37	0.009	MMRM	-0.65	-0.09	95	Standard Error of the Mean	0.141	All	1106	Completed	Phase 4
NCT02371980	4357714	7974137	Change From Baseline in Clinical Global Impression Scale-Severity (CGI-S) Score at Each Week Assessed	vortioxetine	Vortioxetine|Placebo	Drug|Drug	depressive disorder|depression|depressive disorder, major	Major Depressive Disorder	Parallel Assignment	Interventional	Treatment	Randomized	Vortioxetine, 5, 10, and 20 mg, Relapse Prevention Study in Adults With Major Depressive Disorder (MDD)	5	Least Squares Mean Difference	-0.09	0.273	MMRM	-0.26	0.07	95	Standard Error of the Mean	0.085	All	1106	Completed	Phase 4
NCT02371980	4357702	7974137	Change From Baseline in Clinical Global Impression Scale-Severity (CGI-S) Score at Each Week Assessed	vortioxetine	Vortioxetine|Placebo	Drug|Drug	depressive disorder|depression|depressive disorder, major	Major Depressive Disorder	Parallel Assignment	Interventional	Treatment	Randomized	Vortioxetine, 5, 10, and 20 mg, Relapse Prevention Study in Adults With Major Depressive Disorder (MDD)	5	Least Squares Mean Difference	-0.37	0.002	MMRM	-0.61	-0.13	95	Standard Error of the Mean	0.122	All	1106	Completed	Phase 4
NCT02371980	4357701	7974137	Change From Baseline in Clinical Global Impression Scale-Severity (CGI-S) Score at Each Week Assessed	vortioxetine	Vortioxetine|Placebo	Drug|Drug	depressive disorder|depression|depressive disorder, major	Major Depressive Disorder	Parallel Assignment	Interventional	Treatment	Randomized	Vortioxetine, 5, 10, and 20 mg, Relapse Prevention Study in Adults With Major Depressive Disorder (MDD)	5	Least Squares Mean Difference	-0.28	0.023	MMRM	-0.53	-0.04	95	Standard Error of the Mean	0.124	All	1106	Completed	Phase 4
NCT02371980	4357712	7974137	Change From Baseline in Clinical Global Impression Scale-Severity (CGI-S) Score at Each Week Assessed	vortioxetine	Vortioxetine|Placebo	Drug|Drug	depressive disorder|depression|depressive disorder, major	Major Depressive Disorder	Parallel Assignment	Interventional	Treatment	Randomized	Vortioxetine, 5, 10, and 20 mg, Relapse Prevention Study in Adults With Major Depressive Disorder (MDD)	5	Least Squares Mean Difference	-0.28	0.004	MMRM	-0.48	-0.09	95	Standard Error of the Mean	0.099	All	1106	Completed	Phase 4
NCT02371980	4357697	7974137	Change From Baseline in Clinical Global Impression Scale-Severity (CGI-S) Score at Each Week Assessed	vortioxetine	Vortioxetine|Placebo	Drug|Drug	depressive disorder|depression|depressive disorder, major	Major Depressive Disorder	Parallel Assignment	Interventional	Treatment	Randomized	Vortioxetine, 5, 10, and 20 mg, Relapse Prevention Study in Adults With Major Depressive Disorder (MDD)	5	Least Squares Mean Difference	-0.16	0.248	MMRM	-0.42	0.11	95	Standard Error of the Mean	0.135	All	1106	Completed	Phase 4
NCT02371980	4357713	7974137	Change From Baseline in Clinical Global Impression Scale-Severity (CGI-S) Score at Each Week Assessed	vortioxetine	Vortioxetine|Placebo	Drug|Drug	depressive disorder|depression|depressive disorder, major	Major Depressive Disorder	Parallel Assignment	Interventional	Treatment	Randomized	Vortioxetine, 5, 10, and 20 mg, Relapse Prevention Study in Adults With Major Depressive Disorder (MDD)	5	Least Squares Mean Difference	-0.08	0.361	MMRM	-0.24	0.09	95	Standard Error of the Mean	0.085	All	1106	Completed	Phase 4
NCT02371980	4357692	7974137	Change From Baseline in Clinical Global Impression Scale-Severity (CGI-S) Score at Each Week Assessed	vortioxetine	Vortioxetine|Placebo	Drug|Drug	depressive disorder|depression|depressive disorder, major	Major Depressive Disorder	Parallel Assignment	Interventional	Treatment	Randomized	Vortioxetine, 5, 10, and 20 mg, Relapse Prevention Study in Adults With Major Depressive Disorder (MDD)	5	Least Squares Mean Difference	-0.11	0.391	MMRM	-0.37	0.14	95	Standard Error of the Mean	0.131	All	1106	Completed	Phase 4
NCT02371980	4357690	7974137	Change From Baseline in Clinical Global Impression Scale-Severity (CGI-S) Score at Each Week Assessed	vortioxetine	Vortioxetine|Placebo	Drug|Drug	depressive disorder|depression|depressive disorder, major	Major Depressive Disorder	Parallel Assignment	Interventional	Treatment	Randomized	Vortioxetine, 5, 10, and 20 mg, Relapse Prevention Study in Adults With Major Depressive Disorder (MDD)	5	Least Squares Mean Difference	-0.33	0.018	MMRM	-0.6	-0.06	95	Standard Error of the Mean	0.139	All	1106	Completed	Phase 4
NCT02371980	4357700	7974137	Change From Baseline in Clinical Global Impression Scale-Severity (CGI-S) Score at Each Week Assessed	vortioxetine	Vortioxetine|Placebo	Drug|Drug	depressive disorder|depression|depressive disorder, major	Major Depressive Disorder	Parallel Assignment	Interventional	Treatment	Randomized	Vortioxetine, 5, 10, and 20 mg, Relapse Prevention Study in Adults With Major Depressive Disorder (MDD)	5	Least Squares Mean Difference	-0.2	0.092	MMRM	-0.44	0.03	95	Standard Error of the Mean	0.121	All	1106	Completed	Phase 4
NCT02371980	4357710	7974137	Change From Baseline in Clinical Global Impression Scale-Severity (CGI-S) Score at Each Week Assessed	vortioxetine	Vortioxetine|Placebo	Drug|Drug	depressive disorder|depression|depressive disorder, major	Major Depressive Disorder	Parallel Assignment	Interventional	Treatment	Randomized	Vortioxetine, 5, 10, and 20 mg, Relapse Prevention Study in Adults With Major Depressive Disorder (MDD)	5	Least Squares Mean Difference	-0.36	0.001	MMRM	-0.55	-0.16	95	Standard Error of the Mean	0.1	All	1106	Completed	Phase 4
NCT02371980	4357708	7974137	Change From Baseline in Clinical Global Impression Scale-Severity (CGI-S) Score at Each Week Assessed	vortioxetine	Vortioxetine|Placebo	Drug|Drug	depressive disorder|depression|depressive disorder, major	Major Depressive Disorder	Parallel Assignment	Interventional	Treatment	Randomized	Vortioxetine, 5, 10, and 20 mg, Relapse Prevention Study in Adults With Major Depressive Disorder (MDD)	5	Least Squares Mean Difference	-0.39	0.001	MMRM	-0.63	-0.16	95	Standard Error of the Mean	0.121	All	1106	Completed	Phase 4
NCT02371980	4357715	7974137	Change From Baseline in Clinical Global Impression Scale-Severity (CGI-S) Score at Each Week Assessed	vortioxetine	Vortioxetine|Placebo	Drug|Drug	depressive disorder|depression|depressive disorder, major	Major Depressive Disorder	Parallel Assignment	Interventional	Treatment	Randomized	Vortioxetine, 5, 10, and 20 mg, Relapse Prevention Study in Adults With Major Depressive Disorder (MDD)	5	Least Squares Mean Difference	-0.03	0.732	MMRM	-0.2	0.14	95	Standard Error of the Mean	0.085	All	1106	Completed	Phase 4
NCT02371980	4357706	7974137	Change From Baseline in Clinical Global Impression Scale-Severity (CGI-S) Score at Each Week Assessed	vortioxetine	Vortioxetine|Placebo	Drug|Drug	depressive disorder|depression|depressive disorder, major	Major Depressive Disorder	Parallel Assignment	Interventional	Treatment	Randomized	Vortioxetine, 5, 10, and 20 mg, Relapse Prevention Study in Adults With Major Depressive Disorder (MDD)	5	Least Squares Mean Difference	-0.27	0.025	Least Squares Mean Difference	-0.51	-0.03	95	Standard Error of the Mean	0.122	All	1106	Completed	Phase 4
NCT02371980	4357705	7974137	Change From Baseline in Clinical Global Impression Scale-Severity (CGI-S) Score at Each Week Assessed	vortioxetine	Vortioxetine|Placebo	Drug|Drug	depressive disorder|depression|depressive disorder, major	Major Depressive Disorder	Parallel Assignment	Interventional	Treatment	Randomized	Vortioxetine, 5, 10, and 20 mg, Relapse Prevention Study in Adults With Major Depressive Disorder (MDD)	5	Least Squares Mean Difference	-0.5	0.001	MMRM	-0.74	-0.26	95	Standard Error of the Mean	0.122	All	1106	Completed	Phase 4
NCT02371980	4357699	7974137	Change From Baseline in Clinical Global Impression Scale-Severity (CGI-S) Score at Each Week Assessed	vortioxetine	Vortioxetine|Placebo	Drug|Drug	depressive disorder|depression|depressive disorder, major	Major Depressive Disorder	Parallel Assignment	Interventional	Treatment	Randomized	Vortioxetine, 5, 10, and 20 mg, Relapse Prevention Study in Adults With Major Depressive Disorder (MDD)	5	Least Squares Mean Difference	-0.44	0.001	MMRM	-0.67	-0.2	95	Standard Error of the Mean	0.121	All	1106	Completed	Phase 4
NCT02371980	4357693	7974137	Change From Baseline in Clinical Global Impression Scale-Severity (CGI-S) Score at Each Week Assessed	vortioxetine	Vortioxetine|Placebo	Drug|Drug	depressive disorder|depression|depressive disorder, major	Major Depressive Disorder	Parallel Assignment	Interventional	Treatment	Randomized	Vortioxetine, 5, 10, and 20 mg, Relapse Prevention Study in Adults With Major Depressive Disorder (MDD)	5	Least Squares Mean Difference	-0.15	0.251	MMRM	-0.4	0.1	95	Standard Error of the Mean	0.129	All	1106	Completed	Phase 4
NCT02371980	4357707	7974137	Change From Baseline in Clinical Global Impression Scale-Severity (CGI-S) Score at Each Week Assessed	vortioxetine	Vortioxetine|Placebo	Drug|Drug	depressive disorder|depression|depressive disorder, major	Major Depressive Disorder	Parallel Assignment	Interventional	Treatment	Randomized	Vortioxetine, 5, 10, and 20 mg, Relapse Prevention Study in Adults With Major Depressive Disorder (MDD)	5	Least Squares Mean Difference	-0.38	0.002	MMRM	-0.62	-0.14	95	Standard Error of the Mean	0.123	All	1106	Completed	Phase 4
NCT02371980	4357704	7974137	Change From Baseline in Clinical Global Impression Scale-Severity (CGI-S) Score at Each Week Assessed	vortioxetine	Vortioxetine|Placebo	Drug|Drug	depressive disorder|depression|depressive disorder, major	Major Depressive Disorder	Parallel Assignment	Interventional	Treatment	Randomized	Vortioxetine, 5, 10, and 20 mg, Relapse Prevention Study in Adults With Major Depressive Disorder (MDD)	5	Least Squares Mean Difference	-0.39	0.002	MMRM	-0.63	-0.15	95	Standard Error of the Mean	0.124	All	1106	Completed	Phase 4
NCT02371980	4357698	7974137	Change From Baseline in Clinical Global Impression Scale-Severity (CGI-S) Score at Each Week Assessed	vortioxetine	Vortioxetine|Placebo	Drug|Drug	depressive disorder|depression|depressive disorder, major	Major Depressive Disorder	Parallel Assignment	Interventional	Treatment	Randomized	Vortioxetine, 5, 10, and 20 mg, Relapse Prevention Study in Adults With Major Depressive Disorder (MDD)	5	Least Squares Mean Difference	-0.33	0.008	MMRM	-0.57	-0.09	95	Standard Error of the Mean	0.122	All	1106	Completed	Phase 4
NCT02371980	4357711	7974137	Change From Baseline in Clinical Global Impression Scale-Severity (CGI-S) Score at Each Week Assessed	vortioxetine	Vortioxetine|Placebo	Drug|Drug	depressive disorder|depression|depressive disorder, major	Major Depressive Disorder	Parallel Assignment	Interventional	Treatment	Randomized	Vortioxetine, 5, 10, and 20 mg, Relapse Prevention Study in Adults With Major Depressive Disorder (MDD)	5	Least Squares Mean Difference	-0.31	0.002	Least Squares Mean Difference	-0.5	-0.12	95	Standard Error of the Mean	0.099	All	1106	Completed	Phase 4
NCT02371980	4357709	7974137	Change From Baseline in Clinical Global Impression Scale-Severity (CGI-S) Score at Each Week Assessed	vortioxetine	Vortioxetine|Placebo	Drug|Drug	depressive disorder|depression|depressive disorder, major	Major Depressive Disorder	Parallel Assignment	Interventional	Treatment	Randomized	Vortioxetine, 5, 10, and 20 mg, Relapse Prevention Study in Adults With Major Depressive Disorder (MDD)	5	Least Squares Mean Difference	-0.3	0.014	MMRM	-0.54	-0.06	95	Standard Error of the Mean	0.121	All	1106	Completed	Phase 4
NCT02371980	4357703	7974137	Change From Baseline in Clinical Global Impression Scale-Severity (CGI-S) Score at Each Week Assessed	vortioxetine	Vortioxetine|Placebo	Drug|Drug	depressive disorder|depression|depressive disorder, major	Major Depressive Disorder	Parallel Assignment	Interventional	Treatment	Randomized	Vortioxetine, 5, 10, and 20 mg, Relapse Prevention Study in Adults With Major Depressive Disorder (MDD)	5	Least Squares Mean Difference	-0.12	0.333	MMRM	-0.36	0.12	95	Standard Error of the Mean	0.123	All	1106	Completed	Phase 4
NCT02371980	4357696	7974137	Change From Baseline in Clinical Global Impression Scale-Severity (CGI-S) Score at Each Week Assessed	vortioxetine	Vortioxetine|Placebo	Drug|Drug	depressive disorder|depression|depressive disorder, major	Major Depressive Disorder	Parallel Assignment	Interventional	Treatment	Randomized	Vortioxetine, 5, 10, and 20 mg, Relapse Prevention Study in Adults With Major Depressive Disorder (MDD)	5	Least Squares Mean Difference	-0.37	0.006	MMRM	-0.63	-0.1	95	Standard Error of the Mean	0.133	All	1106	Completed	Phase 4
NCT02371980	4357727	7974138	Change From Baseline in Montgomery-Åsberg Depression Rating Scale (MADRS) Total Score	vortioxetine	Vortioxetine|Placebo	Drug|Drug	depressive disorder|depression|depressive disorder, major	Major Depressive Disorder	Parallel Assignment	Interventional	Treatment	Randomized	Vortioxetine, 5, 10, and 20 mg, Relapse Prevention Study in Adults With Major Depressive Disorder (MDD)	5	Least Squares Mean Difference	-2.61	0.004	MMRM	-4.4	-0.82	95	Standard Error of the Mean	0.912	All	1106	Completed	Phase 4
NCT02371980	4357736	7974138	Change From Baseline in Montgomery-Åsberg Depression Rating Scale (MADRS) Total Score	vortioxetine	Vortioxetine|Placebo	Drug|Drug	depressive disorder|depression|depressive disorder, major	Major Depressive Disorder	Parallel Assignment	Interventional	Treatment	Randomized	Vortioxetine, 5, 10, and 20 mg, Relapse Prevention Study in Adults With Major Depressive Disorder (MDD)	5	Least Squares Mean Difference	-2.95	0.001	MMRM	-4.76	-1.13	95	Standard Error of the Mean	0.924	All	1106	Completed	Phase 4
NCT02371980	4357731	7974138	Change From Baseline in Montgomery-Åsberg Depression Rating Scale (MADRS) Total Score	vortioxetine	Vortioxetine|Placebo	Drug|Drug	depressive disorder|depression|depressive disorder, major	Major Depressive Disorder	Parallel Assignment	Interventional	Treatment	Randomized	Vortioxetine, 5, 10, and 20 mg, Relapse Prevention Study in Adults With Major Depressive Disorder (MDD)	5	Least Squares Mean Difference	-3.64	0.001	MMRM	-5.5	-1.78	95	Standard Error of the Mean	0.949	All	1106	Completed	Phase 4
NCT02371980	4357729	7974138	Change From Baseline in Montgomery-Åsberg Depression Rating Scale (MADRS) Total Score	vortioxetine	Vortioxetine|Placebo	Drug|Drug	depressive disorder|depression|depressive disorder, major	Major Depressive Disorder	Parallel Assignment	Interventional	Treatment	Randomized	Vortioxetine, 5, 10, and 20 mg, Relapse Prevention Study in Adults With Major Depressive Disorder (MDD)	5	Least Squares Mean Difference	-3.69	0.001	MMRM	-5.55	-1.82	95	Standard Error of the Mean	0.952	All	1106	Completed	Phase 4
NCT02371980	4357717	7974138	Change From Baseline in Montgomery-Åsberg Depression Rating Scale (MADRS) Total Score	vortioxetine	Vortioxetine|Placebo	Drug|Drug	depressive disorder|depression|depressive disorder, major	Major Depressive Disorder	Parallel Assignment	Interventional	Treatment	Randomized	Vortioxetine, 5, 10, and 20 mg, Relapse Prevention Study in Adults With Major Depressive Disorder (MDD)	5	Least Squares Mean Difference	-3.97	0.001	MMRM	-6.16	-1.77	95	Standard Error of the Mean	1.122	All	1106	Completed	Phase 4
NCT02371980	4357739	7974138	Change From Baseline in Montgomery-Åsberg Depression Rating Scale (MADRS) Total Score	vortioxetine	Vortioxetine|Placebo	Drug|Drug	depressive disorder|depression|depressive disorder, major	Major Depressive Disorder	Parallel Assignment	Interventional	Treatment	Randomized	Vortioxetine, 5, 10, and 20 mg, Relapse Prevention Study in Adults With Major Depressive Disorder (MDD)	5	Least Squares Mean Difference	-2.43	0.002	MMRM	-3.93	-0.93	95	Standard Error of the Mean	0.765	All	1106	Completed	Phase 4
NCT02371980	4357724	7974138	Change From Baseline in Montgomery-Åsberg Depression Rating Scale (MADRS) Total Score	vortioxetine	Vortioxetine|Placebo	Drug|Drug	depressive disorder|depression|depressive disorder, major	Major Depressive Disorder	Parallel Assignment	Interventional	Treatment	Randomized	Vortioxetine, 5, 10, and 20 mg, Relapse Prevention Study in Adults With Major Depressive Disorder (MDD)	5	Least Squares Mean Difference	-1.92	0.057	MMRM	-3.89	0.06	95	Standard Error of the Mean	1.008	All	1106	Completed	Phase 4
NCT02371980	4357722	7974138	Change From Baseline in Montgomery-Åsberg Depression Rating Scale (MADRS) Total Score	vortioxetine	Vortioxetine|Placebo	Drug|Drug	depressive disorder|depression|depressive disorder, major	Major Depressive Disorder	Parallel Assignment	Interventional	Treatment	Randomized	Vortioxetine, 5, 10, and 20 mg, Relapse Prevention Study in Adults With Major Depressive Disorder (MDD)	5	Least Squares Mean Difference	-2.53	0.012	MMRM	-4.51	-0.55	95	Standard Error of the Mean	1.011	All	1106	Completed	Phase 4
NCT02371980	4357732	7974138	Change From Baseline in Montgomery-Åsberg Depression Rating Scale (MADRS) Total Score	vortioxetine	Vortioxetine|Placebo	Drug|Drug	depressive disorder|depression|depressive disorder, major	Major Depressive Disorder	Parallel Assignment	Interventional	Treatment	Randomized	Vortioxetine, 5, 10, and 20 mg, Relapse Prevention Study in Adults With Major Depressive Disorder (MDD)	5	Least Squares Mean Difference	-4.51	0.001	MMRM	-6.34	-2.68	95	Standard Error of the Mean	0.934	All	1106	Completed	Phase 4
NCT02371980	4357718	7974138	Change From Baseline in Montgomery-Åsberg Depression Rating Scale (MADRS) Total Score	vortioxetine	Vortioxetine|Placebo	Drug|Drug	depressive disorder|depression|depressive disorder, major	Major Depressive Disorder	Parallel Assignment	Interventional	Treatment	Randomized	Vortioxetine, 5, 10, and 20 mg, Relapse Prevention Study in Adults With Major Depressive Disorder (MDD)	5	MMRM Model	-3.09	0.007	MMRM	-5.31	-0.86	95	Standard Error of the Mean	1.136	All	1106	Completed	Phase 4
NCT02371980	4357733	7974138	Change From Baseline in Montgomery-Åsberg Depression Rating Scale (MADRS) Total Score	vortioxetine	Vortioxetine|Placebo	Drug|Drug	depressive disorder|depression|depressive disorder, major	Major Depressive Disorder	Parallel Assignment	Interventional	Treatment	Randomized	Vortioxetine, 5, 10, and 20 mg, Relapse Prevention Study in Adults With Major Depressive Disorder (MDD)	5	Least Squares Mean Difference	-2.92	0.002	MMRM	-4.76	-1.08	95	Standard Error of the Mean	0.938	All	1106	Completed	Phase 4
NCT02371980	4357734	7974138	Change From Baseline in Montgomery-Åsberg Depression Rating Scale (MADRS) Total Score	vortioxetine	Vortioxetine|Placebo	Drug|Drug	depressive disorder|depression|depressive disorder, major	Major Depressive Disorder	Parallel Assignment	Interventional	Treatment	Randomized	Vortioxetine, 5, 10, and 20 mg, Relapse Prevention Study in Adults With Major Depressive Disorder (MDD)	5	Least Squares Mean Difference	-3	0.001	MMRM	-4.84	-1.16	95	Standard Error of the Mean	0.939	All	1106	Completed	Phase 4
NCT02371980	4357716	7974138	Change From Baseline in Montgomery-Åsberg Depression Rating Scale (MADRS) Total Score	vortioxetine	Vortioxetine|Placebo	Drug|Drug	depressive disorder|depression|depressive disorder, major	Major Depressive Disorder	Parallel Assignment	Interventional	Treatment	Randomized	Vortioxetine, 5, 10, and 20 mg, Relapse Prevention Study in Adults With Major Depressive Disorder (MDD)	5	Least Squares Mean Difference	-3.58	0.002	MMRM	-5.82	-1.34	95	Standard Error of the Mean	1.143	All	1106	Completed	Phase 4
NCT02371980	4357728	7974138	Change From Baseline in Montgomery-Åsberg Depression Rating Scale (MADRS) Total Score	vortioxetine	Vortioxetine|Placebo	Drug|Drug	depressive disorder|depression|depressive disorder, major	Major Depressive Disorder	Parallel Assignment	Interventional	Treatment	Randomized	Vortioxetine, 5, 10, and 20 mg, Relapse Prevention Study in Adults With Major Depressive Disorder (MDD)	5	Least Squares Mean Difference	-2.63	0.007	MMRM	-4.52	-0.73	95	Standard Error of the Mean	0.967	All	1106	Completed	Phase 4
NCT02371980	4357737	7974138	Change From Baseline in Montgomery-Åsberg Depression Rating Scale (MADRS) Total Score	vortioxetine	Vortioxetine|Placebo	Drug|Drug	depressive disorder|depression|depressive disorder, major	Major Depressive Disorder	Parallel Assignment	Interventional	Treatment	Randomized	Vortioxetine, 5, 10, and 20 mg, Relapse Prevention Study in Adults With Major Depressive Disorder (MDD)	5	Least Squares Mean Difference	-2.5	0.001	MMRM	-4.02	-0.98	95	Standard Error of the Mean	0.775	All	1106	Completed	Phase 4
NCT02371980	4357720	7974138	Change From Baseline in Montgomery-Åsberg Depression Rating Scale (MADRS) Total Score	vortioxetine	Vortioxetine|Placebo	Drug|Drug	depressive disorder|depression|depressive disorder, major	Major Depressive Disorder	Parallel Assignment	Interventional	Treatment	Randomized	Vortioxetine, 5, 10, and 20 mg, Relapse Prevention Study in Adults With Major Depressive Disorder (MDD)	5	Least Squares Mean Difference	-2.36	0.018	MMRM	-4.31	-0.4	95	Standard Error of the Mean	0.997	All	1106	Completed	Phase 4
NCT02371980	4357721	7974138	Change From Baseline in Montgomery-Åsberg Depression Rating Scale (MADRS) Total Score	vortioxetine	Vortioxetine|Placebo	Drug|Drug	depressive disorder|depression|depressive disorder, major	Major Depressive Disorder	Parallel Assignment	Interventional	Treatment	Randomized	Vortioxetine, 5, 10, and 20 mg, Relapse Prevention Study in Adults With Major Depressive Disorder (MDD)	5	Least Squares Mean Difference	-1.9	0.061	MMRM	-3.88	0.09	95	Standard Error of the Mean	1.012	All	1106	Completed	Phase 4
NCT02371980	4357725	7974138	Change From Baseline in Montgomery-Åsberg Depression Rating Scale (MADRS) Total Score	vortioxetine	Vortioxetine|Placebo	Drug|Drug	depressive disorder|depression|depressive disorder, major	Major Depressive Disorder	Parallel Assignment	Interventional	Treatment	Randomized	Vortioxetine, 5, 10, and 20 mg, Relapse Prevention Study in Adults With Major Depressive Disorder (MDD)	5	Least Squares Mean Difference	-2.76	0.003	MMRM	-4.57	-0.96	95	Standard Error of the Mean	0.921	All	1106	Completed	Phase 4
NCT02371980	4357723	7974138	Change From Baseline in Montgomery-Åsberg Depression Rating Scale (MADRS) Total Score	vortioxetine	Vortioxetine|Placebo	Drug|Drug	depressive disorder|depression|depressive disorder, major	Major Depressive Disorder	Parallel Assignment	Interventional	Treatment	Randomized	Vortioxetine, 5, 10, and 20 mg, Relapse Prevention Study in Adults With Major Depressive Disorder (MDD)	5	Least Squares Mean Difference	-3.5	0.001	MMRM	-5.46	-1.55	95	Standard Error of the Mean	0.997	All	1106	Completed	Phase 4
NCT02371980	4357719	7974138	Change From Baseline in Montgomery-Åsberg Depression Rating Scale (MADRS) Total Score	vortioxetine	Vortioxetine|Placebo	Drug|Drug	depressive disorder|depression|depressive disorder, major	Major Depressive Disorder	Parallel Assignment	Interventional	Treatment	Randomized	Vortioxetine, 5, 10, and 20 mg, Relapse Prevention Study in Adults With Major Depressive Disorder (MDD)	5	Least Squares Mean Difference	-1.88	0.065	MMRM	-3.87	0.12	95	Standard Error of the Mean	1.015	All	1106	Completed	Phase 4
NCT02371980	4357730	7974138	Change From Baseline in Montgomery-Åsberg Depression Rating Scale (MADRS) Total Score	vortioxetine	Vortioxetine|Placebo	Drug|Drug	depressive disorder|depression|depressive disorder, major	Major Depressive Disorder	Parallel Assignment	Interventional	Treatment	Randomized	Vortioxetine, 5, 10, and 20 mg, Relapse Prevention Study in Adults With Major Depressive Disorder (MDD)	5	Least Squares Mean Difference	-2.04	0.033	MMRM	-3.92	-0.16	95	Standard Error of the Mean	0.957	All	1106	Completed	Phase 4
NCT02371980	4357738	7974138	Change From Baseline in Montgomery-Åsberg Depression Rating Scale (MADRS) Total Score	vortioxetine	Vortioxetine|Placebo	Drug|Drug	depressive disorder|depression|depressive disorder, major	Major Depressive Disorder	Parallel Assignment	Interventional	Treatment	Randomized	Vortioxetine, 5, 10, and 20 mg, Relapse Prevention Study in Adults With Major Depressive Disorder (MDD)	5	Least Squares Mean Difference	-3	0.001	MMRM	-4.49	-1.51	95	Standard Error of the Mean	0.761	All	1106	Completed	Phase 4
NCT02371980	4357742	7974138	Change From Baseline in Montgomery-Åsberg Depression Rating Scale (MADRS) Total Score	vortioxetine	Vortioxetine|Placebo	Drug|Drug	depressive disorder|depression|depressive disorder, major	Major Depressive Disorder	Parallel Assignment	Interventional	Treatment	Randomized	Vortioxetine, 5, 10, and 20 mg, Relapse Prevention Study in Adults With Major Depressive Disorder (MDD)	5	Least Squares Mean (LSM) Difference	-0.48	0.421	MMRM	-1.63	0.68	95	Standard Error of the Mean	0.59	All	1106	Completed	Phase 4
NCT02371980	4357740	7974138	Change From Baseline in Montgomery-Åsberg Depression Rating Scale (MADRS) Total Score	vortioxetine	Vortioxetine|Placebo	Drug|Drug	depressive disorder|depression|depressive disorder, major	Major Depressive Disorder	Parallel Assignment	Interventional	Treatment	Randomized	Vortioxetine, 5, 10, and 20 mg, Relapse Prevention Study in Adults With Major Depressive Disorder (MDD)	5	Least Squares Mean Difference	-0.41	0.488	MMRM	-1.57	0.75	95	Standard Error of the Mean	0.592	All	1106	Completed	Phase 4
NCT02371980	4357735	7974138	Change From Baseline in Montgomery-Åsberg Depression Rating Scale (MADRS) Total Score	vortioxetine	Vortioxetine|Placebo	Drug|Drug	depressive disorder|depression|depressive disorder, major	Major Depressive Disorder	Parallel Assignment	Interventional	Treatment	Randomized	Vortioxetine, 5, 10, and 20 mg, Relapse Prevention Study in Adults With Major Depressive Disorder (MDD)	5	Least Squares Mean Difference	-3.84	0.001	MMRM	-5.64	-2.03	95	Standard Error of the Mean	0.919	All	1106	Completed	Phase 4
NCT02371980	4357726	7974138	Change From Baseline in Montgomery-Åsberg Depression Rating Scale (MADRS) Total Score	vortioxetine	Vortioxetine|Placebo	Drug|Drug	depressive disorder|depression|depressive disorder, major	Major Depressive Disorder	Parallel Assignment	Interventional	Treatment	Randomized	Vortioxetine, 5, 10, and 20 mg, Relapse Prevention Study in Adults With Major Depressive Disorder (MDD)	5	Least Squares Mean Difference	-4.09	0.001	MMRM	-5.86	-2.31	95	Standard Error of the Mean	0.906	All	1106	Completed	Phase 4
NCT02371980	4357741	7974138	Change From Baseline in Montgomery-Åsberg Depression Rating Scale (MADRS) Total Score	vortioxetine	Vortioxetine|Placebo	Drug|Drug	depressive disorder|depression|depressive disorder, major	Major Depressive Disorder	Parallel Assignment	Interventional	Treatment	Randomized	Vortioxetine, 5, 10, and 20 mg, Relapse Prevention Study in Adults With Major Depressive Disorder (MDD)	5	Least Squares Mean Difference	-1.23	0.037	MMRM	-2.39	-0.08	95	Standard Error of the Mean	0.589	All	1106	Completed	Phase 4
NCT02371980	4357743	7974139	Time From Randomization to Relapse of Major Depressive Disorder During the First 28 Weeks of the 32-Week Double-Blind Treatment Period	vortioxetine	Vortioxetine|Placebo	Drug|Drug	depressive disorder|depression|depressive disorder, major	Major Depressive Disorder	Parallel Assignment	Interventional	Treatment	Randomized	Vortioxetine, 5, 10, and 20 mg, Relapse Prevention Study in Adults With Major Depressive Disorder (MDD)	5	Hazard Ratio (HR)	0.483	0.003	Cox Proportional Hazards Model	0.298	0.782	95		NA	All	1106	Completed	Phase 4
NCT02371980	4357745	7974139	Time From Randomization to Relapse of Major Depressive Disorder During the First 28 Weeks of the 32-Week Double-Blind Treatment Period	vortioxetine	Vortioxetine|Placebo	Drug|Drug	depressive disorder|depression|depressive disorder, major	Major Depressive Disorder	Parallel Assignment	Interventional	Treatment	Randomized	Vortioxetine, 5, 10, and 20 mg, Relapse Prevention Study in Adults With Major Depressive Disorder (MDD)	5	Hazard Ratio (HR)	0.517	0.006	Cox Proportional Hazards Model	0.323	0.828	95		NA	All	1106	Completed	Phase 4
NCT02371980	4357744	7974139	Time From Randomization to Relapse of Major Depressive Disorder During the First 28 Weeks of the 32-Week Double-Blind Treatment Period	vortioxetine	Vortioxetine|Placebo	Drug|Drug	depressive disorder|depression|depressive disorder, major	Major Depressive Disorder	Parallel Assignment	Interventional	Treatment	Randomized	Vortioxetine, 5, 10, and 20 mg, Relapse Prevention Study in Adults With Major Depressive Disorder (MDD)	5	Hazard Ratio (HR)	0.476	0.002	Cox Proportional Hazards Model	0.296	0.767	95		NA	All	1106	Completed	Phase 4
NCT02372097	4357680	7974113	Apparent Terminal Elimination Rate Constant (λz) for SYR-472Z	NA	SYR-472	Drug	NA	Healthy	Crossover Assignment	Interventional	Treatment	Randomized	A Phase 1, Bioequivalence Study of SYR-472 25mg and 50mg Tablets	2	LS mean difference	0.1099	NA		0.0235	0.1963	90		NA	Male	24	Completed	Phase 1
NCT02372097	4357681	7974114	MRT: Mean Residence Time From Time Zero to Infinity for SYR-472Z	NA	SYR-472	Drug	NA	Healthy	Crossover Assignment	Interventional	Treatment	Randomized	A Phase 1, Bioequivalence Study of SYR-472 25mg and 50mg Tablets	2	LS mean difference	-0.0168	NA		-0.0504	0.0169	90		NA	Male	24	Completed	Phase 1
NCT02372097	4357682	7974115	Tmax: Time to Reach the Cmax for SYR-472Z	NA	SYR-472	Drug	NA	Healthy	Crossover Assignment	Interventional	Treatment	Randomized	A Phase 1, Bioequivalence Study of SYR-472 25mg and 50mg Tablets	2	LS mean difference	0.375	NA		-0.1452	0.8952	90		NA	Male	24	Completed	Phase 1
NCT02372097	4357683	7974116	AUC(0-inf): Area Under the Plasma Concentration-Time Curve From Time 0 to Infinity for SYR-472Z	NA	SYR-472	Drug	NA	Healthy	Crossover Assignment	Interventional	Treatment	Randomized	A Phase 1, Bioequivalence Study of SYR-472 25mg and 50mg Tablets	2	LS mean difference	-0.021	NA		-0.0362	-0.0058	90		NA	Male	24	Completed	Phase 1
NCT02372097	4357684	7974117	Cmax: Maximum Observed Plasma Concentration for SYR-472Z	NA	SYR-472	Drug	NA	Healthy	Crossover Assignment	Interventional	Treatment	Randomized	A Phase 1, Bioequivalence Study of SYR-472 25mg and 50mg Tablets	2	LS mean difference	-0.1292	NA		-0.2177	-0.0406	90		NA	Male	24	Completed	Phase 1
NCT02372097	4357685	7974118	AUC(0-168): Area Under the Plasma Concentration-Time Curve From Time 0 to 168 Hours Postdose for Unchanged SYR-472 (SYR-472Z)	NA	SYR-472	Drug	NA	Healthy	Crossover Assignment	Interventional	Treatment	Randomized	A Phase 1, Bioequivalence Study of SYR-472 25mg and 50mg Tablets	2	Least square (LS) mean difference	-0.017	NA		-0.0344	0.0004	90		NA	Male	24	Completed	Phase 1
NCT02372344	4357671	7974081	The Effect of Food Timing (Fasting, Before Meal, and After Meal) on PK (AUC0-72) of AZD0585 in Healthy Male Japanese.	NA	AZD0585	Drug	NA	Healthy	Crossover Assignment	Interventional	Basic Science	Randomized	A Study to Investigate the Effect of Food on Pharmacokinetics of Total EPA and Total DHA of AZD0585 in Healthy Male Japanese Subjects	3	Geometric LS mean ratio	0.87	NA		0.73	1.04	95		NA	Male	72	Completed	Phase 1
NCT02372344	4357673	7974081	The Effect of Food Timing (Fasting, Before Meal, and After Meal) on PK (AUC0-72) of AZD0585 in Healthy Male Japanese.	NA	AZD0585	Drug	NA	Healthy	Crossover Assignment	Interventional	Basic Science	Randomized	A Study to Investigate the Effect of Food on Pharmacokinetics of Total EPA and Total DHA of AZD0585 in Healthy Male Japanese Subjects	3	Geometric LS mean ratio	0.56	NA		0.45	0.69	95		NA	Male	72	Completed	Phase 1
NCT02372344	4357672	7974081	The Effect of Food Timing (Fasting, Before Meal, and After Meal) on PK (AUC0-72) of AZD0585 in Healthy Male Japanese.	NA	AZD0585	Drug	NA	Healthy	Crossover Assignment	Interventional	Basic Science	Randomized	A Study to Investigate the Effect of Food on Pharmacokinetics of Total EPA and Total DHA of AZD0585 in Healthy Male Japanese Subjects	3	Geometric LS mean ratio	0.55	NA		0.44	0.69	95		NA	Male	72	Completed	Phase 1
NCT02372344	4357670	7974081	The Effect of Food Timing (Fasting, Before Meal, and After Meal) on PK (AUC0-72) of AZD0585 in Healthy Male Japanese.	NA	AZD0585	Drug	NA	Healthy	Crossover Assignment	Interventional	Basic Science	Randomized	A Study to Investigate the Effect of Food on Pharmacokinetics of Total EPA and Total DHA of AZD0585 in Healthy Male Japanese Subjects	3	Geometric LS mean ratio	0.86	NA		0.72	1.02	95		NA	Male	72	Completed	Phase 1
NCT02372344	4357676	7974082	The Effect of Food Timing (Fasting, Before Meal, and After Meal) on PK (Cmax) of AZD0585 in Healthy Male Japanese.	NA	AZD0585	Drug	NA	Healthy	Crossover Assignment	Interventional	Basic Science	Randomized	A Study to Investigate the Effect of Food on Pharmacokinetics of Total EPA and Total DHA of AZD0585 in Healthy Male Japanese Subjects	3	Geometric LS mean ratio	0.44	NA		0.33	0.59	95		NA	Male	72	Completed	Phase 1
NCT02372344	4357675	7974082	The Effect of Food Timing (Fasting, Before Meal, and After Meal) on PK (Cmax) of AZD0585 in Healthy Male Japanese.	NA	AZD0585	Drug	NA	Healthy	Crossover Assignment	Interventional	Basic Science	Randomized	A Study to Investigate the Effect of Food on Pharmacokinetics of Total EPA and Total DHA of AZD0585 in Healthy Male Japanese Subjects	3	Geometric LS mean ratio	0.46	NA		0.36	0.57	95		NA	Male	72	Completed	Phase 1
NCT02372344	4357674	7974082	The Effect of Food Timing (Fasting, Before Meal, and After Meal) on PK (Cmax) of AZD0585 in Healthy Male Japanese.	NA	AZD0585	Drug	NA	Healthy	Crossover Assignment	Interventional	Basic Science	Randomized	A Study to Investigate the Effect of Food on Pharmacokinetics of Total EPA and Total DHA of AZD0585 in Healthy Male Japanese Subjects	3	Geometric LS mean ratio	0.57	NA		0.45	0.71	95		NA	Male	72	Completed	Phase 1
NCT02372344	4357677	7974082	The Effect of Food Timing (Fasting, Before Meal, and After Meal) on PK (Cmax) of AZD0585 in Healthy Male Japanese.	NA	AZD0585	Drug	NA	Healthy	Crossover Assignment	Interventional	Basic Science	Randomized	A Study to Investigate the Effect of Food on Pharmacokinetics of Total EPA and Total DHA of AZD0585 in Healthy Male Japanese Subjects	3	Geometric LS mean ratio	0.35	NA		0.27	0.47	95		NA	Male	72	Completed	Phase 1
NCT02372344	4357678	7974083	The Effect of Food Timing (Fasting, Before Meal, and After Meal) on Pharmacokinetics (PK; AUC) of AZD0585 in Healthy Male Japanese.	NA	AZD0585	Drug	NA	Healthy	Crossover Assignment	Interventional	Basic Science	Randomized	A Study to Investigate the Effect of Food on Pharmacokinetics of Total EPA and Total DHA of AZD0585 in Healthy Male Japanese Subjects	3	Geometric LS mean ratio	0.71	NA		0.59	0.86	95		NA	Male	72	Completed	Phase 1
NCT02372344	4357679	7974083	The Effect of Food Timing (Fasting, Before Meal, and After Meal) on Pharmacokinetics (PK; AUC) of AZD0585 in Healthy Male Japanese.	NA	AZD0585	Drug	NA	Healthy	Crossover Assignment	Interventional	Basic Science	Randomized	A Study to Investigate the Effect of Food on Pharmacokinetics of Total EPA and Total DHA of AZD0585 in Healthy Male Japanese Subjects	3	Geometric least square (LS) mean ratio	0.64	NA		0.54	0.77	95		NA	Male	72	Completed	Phase 1
NCT02372799	4357666	7974066	Change in Clinical Global Impressions-Severity (CGI-S) Score	vilazodone hydrochloride|fluoxetine	Vilazodone|Placebo|Fluoxetine	Drug|Drug|Drug	depressive disorder, major|depressive disorder|depression	Major Depressive Disorder	Parallel Assignment	Interventional	Treatment	Randomized	Safety and Efficacy of Vilazodone in Pediatric Patients With Major Depressive Disorder (VLZ-MD-22)	3	LSMD	-0.2	0.2158	MMRM	-0.52	0.12	95		NA	All	473	Completed	Phase 3
NCT02372799	4357667	7974066	Change in Clinical Global Impressions-Severity (CGI-S) Score	vilazodone hydrochloride|fluoxetine	Vilazodone|Placebo|Fluoxetine	Drug|Drug|Drug	depressive disorder, major|depressive disorder|depression	Major Depressive Disorder	Parallel Assignment	Interventional	Treatment	Randomized	Safety and Efficacy of Vilazodone in Pediatric Patients With Major Depressive Disorder (VLZ-MD-22)	3	LSMD	-0.04	0.7387	MMRM	-0.31	0.22	95		NA	All	473	Completed	Phase 3
NCT02372799	4357668	7974067	Change in Children's Depression Rating Scale-Revised (CDRS-R) Total Score	vilazodone hydrochloride|fluoxetine	Vilazodone|Placebo|Fluoxetine	Drug|Drug|Drug	depressive disorder, major|depressive disorder|depression	Major Depressive Disorder	Parallel Assignment	Interventional	Treatment	Randomized	Safety and Efficacy of Vilazodone in Pediatric Patients With Major Depressive Disorder (VLZ-MD-22)	3	LSMD	-2.39	0.1433	MMRM	-5.6	0.81	95		NA	All	473	Completed	Phase 3
NCT02372799	4357669	7974067	Change in Children's Depression Rating Scale-Revised (CDRS-R) Total Score	vilazodone hydrochloride|fluoxetine	Vilazodone|Placebo|Fluoxetine	Drug|Drug|Drug	depressive disorder, major|depressive disorder|depression	Major Depressive Disorder	Parallel Assignment	Interventional	Treatment	Randomized	Safety and Efficacy of Vilazodone in Pediatric Patients With Major Depressive Disorder (VLZ-MD-22)	3	LSMD	-0.4	0.7662	MMRM	-3.08	2.27	95		NA	All	473	Completed	Phase 3
NCT02373137	4357611	7974048	National Eye Institute - Visual Functioning Questionnaire (NEI-VFQ)	prednisolone|ofloxacin|tropicamide|phenylephrine|oxymetazoline	DSAEK|DMEK|Endoserter|Prednisolone|Ofloxacin|Tropicamide|Phenylephrine|Jones Tube	Procedure|Procedure|Device|Drug|Drug|Drug|Drug|Device	NA	Grafting, Corneal|Keratoplasty|Keratoplasty, Lamellar|Transplantation, Cornea|Transplantation, Corneal	Parallel Assignment	Interventional	Treatment	Randomized	Descemet Endothelial Thickness Comparison Trial	2		NA	0.7	t-test, 2 sided					NA	All	38	Active, not recruiting	Phase 4
NCT02373137	4357613	7974054	Endothelial Cell Count	prednisolone|ofloxacin|tropicamide|phenylephrine|oxymetazoline	DSAEK|DMEK|Endoserter|Prednisolone|Ofloxacin|Tropicamide|Phenylephrine|Jones Tube	Procedure|Procedure|Device|Drug|Drug|Drug|Drug|Device	NA	Grafting, Corneal|Keratoplasty|Keratoplasty, Lamellar|Transplantation, Cornea|Transplantation, Corneal	Parallel Assignment	Interventional	Treatment	Randomized	Descemet Endothelial Thickness Comparison Trial	2	Coefficient	-150	0.17	t-test, 2 sided	-356	66	95		NA	All	38	Active, not recruiting	Phase 4
NCT02373137	4357612	7974054	Endothelial Cell Count	prednisolone|ofloxacin|tropicamide|phenylephrine|oxymetazoline	DSAEK|DMEK|Endoserter|Prednisolone|Ofloxacin|Tropicamide|Phenylephrine|Jones Tube	Procedure|Procedure|Device|Drug|Drug|Drug|Drug|Device	NA	Grafting, Corneal|Keratoplasty|Keratoplasty, Lamellar|Transplantation, Cornea|Transplantation, Corneal	Parallel Assignment	Interventional	Treatment	Randomized	Descemet Endothelial Thickness Comparison Trial	2	Coefficient	-215	0.051	t-test, 2 sided	-430	-0.4	95		NA	All	38	Active, not recruiting	Phase 4
NCT02373137	4357614	7974054	Endothelial Cell Count	prednisolone|ofloxacin|tropicamide|phenylephrine|oxymetazoline	DSAEK|DMEK|Endoserter|Prednisolone|Ofloxacin|Tropicamide|Phenylephrine|Jones Tube	Procedure|Procedure|Device|Drug|Drug|Drug|Drug|Device	NA	Grafting, Corneal|Keratoplasty|Keratoplasty, Lamellar|Transplantation, Cornea|Transplantation, Corneal	Parallel Assignment	Interventional	Treatment	Randomized	Descemet Endothelial Thickness Comparison Trial	2	Coefficient	-77	0.53	t-test, 2 sided	-326	172	95		NA	All	38	Active, not recruiting	Phase 4
NCT02373137	4357615	7974056	Best Spectacle-Corrected Visual Acuity	prednisolone|ofloxacin|tropicamide|phenylephrine|oxymetazoline	DSAEK|DMEK|Endoserter|Prednisolone|Ofloxacin|Tropicamide|Phenylephrine|Jones Tube	Procedure|Procedure|Device|Drug|Drug|Drug|Drug|Device	NA	Grafting, Corneal|Keratoplasty|Keratoplasty, Lamellar|Transplantation, Cornea|Transplantation, Corneal	Parallel Assignment	Interventional	Treatment	Randomized	Descemet Endothelial Thickness Comparison Trial	2	Coefficient	-1.4	0.001	Regression, Linear	-2.2	-0.7	95		NA	All	38	Active, not recruiting	Phase 4
NCT02373137	4357616	7974056	Best Spectacle-Corrected Visual Acuity	prednisolone|ofloxacin|tropicamide|phenylephrine|oxymetazoline	DSAEK|DMEK|Endoserter|Prednisolone|Ofloxacin|Tropicamide|Phenylephrine|Jones Tube	Procedure|Procedure|Device|Drug|Drug|Drug|Drug|Device	NA	Grafting, Corneal|Keratoplasty|Keratoplasty, Lamellar|Transplantation, Cornea|Transplantation, Corneal	Parallel Assignment	Interventional	Treatment	Randomized	Descemet Endothelial Thickness Comparison Trial	2	Coefficient	-1.5	0.002	Regression, Linear	-2.5	-0.6	95		NA	All	38	Active, not recruiting	Phase 4
NCT02373137	4357617	7974057	Best Spectacle-Corrected Visual Acuity	prednisolone|ofloxacin|tropicamide|phenylephrine|oxymetazoline	DSAEK|DMEK|Endoserter|Prednisolone|Ofloxacin|Tropicamide|Phenylephrine|Jones Tube	Procedure|Procedure|Device|Drug|Drug|Drug|Drug|Device	NA	Grafting, Corneal|Keratoplasty|Keratoplasty, Lamellar|Transplantation, Cornea|Transplantation, Corneal	Parallel Assignment	Interventional	Treatment	Randomized	Descemet Endothelial Thickness Comparison Trial	2	Coefficient	-1.8	0.001	Regression, Linear	-2.8	-1	95		NA	All	38	Active, not recruiting	Phase 4
NCT02373813	4357509	7974011	Percentage of Participants Receiving Rescue Treatment Who Experienced SDAI Remission at Week 48	etanercept|folic acid|methotrexate	etanercept pre-filled syringe subcutaneous injection|Oral methotrexate|Placebo for etanercept subcutaneous injection|Placebo for methotrexate|Folic acid (non-investigational product)	Drug|Drug|Drug|Drug|Dietary Supplement	arthritis, rheumatoid|arthritis	Rheumatoid Arthritis	Parallel Assignment	Interventional	Treatment	Randomized	Study of Etanercept Monotherapy vs Methotrexate Monotherapy for Maintenance of Rheumatoid Arthritis Remission	4	Risk Difference (RD)	12.5	0.58	Chi-squared, Corrected	-15.2	40.2	95	Standard Error of the Mean	14.1	All	371	Completed	Phase 3
NCT02373813	4357511	7974012	Time to Recapture SDAI Remission After Starting Rescue Treatment	etanercept|folic acid|methotrexate	etanercept pre-filled syringe subcutaneous injection|Oral methotrexate|Placebo for etanercept subcutaneous injection|Placebo for methotrexate|Folic acid (non-investigational product)	Drug|Drug|Drug|Drug|Dietary Supplement	arthritis, rheumatoid|arthritis	Rheumatoid Arthritis	Parallel Assignment	Interventional	Treatment	Randomized	Study of Etanercept Monotherapy vs Methotrexate Monotherapy for Maintenance of Rheumatoid Arthritis Remission	4		NA	0.31	Log Rank					NA	All	371	Completed	Phase 3
NCT02373813	4357510	7974012	Time to Recapture SDAI Remission After Starting Rescue Treatment	etanercept|folic acid|methotrexate	etanercept pre-filled syringe subcutaneous injection|Oral methotrexate|Placebo for etanercept subcutaneous injection|Placebo for methotrexate|Folic acid (non-investigational product)	Drug|Drug|Drug|Drug|Dietary Supplement	arthritis, rheumatoid|arthritis	Rheumatoid Arthritis	Parallel Assignment	Interventional	Treatment	Randomized	Study of Etanercept Monotherapy vs Methotrexate Monotherapy for Maintenance of Rheumatoid Arthritis Remission	4		NA	0.51	Log Rank					NA	All	371	Completed	Phase 3
NCT02373813	4357512	7974013	Time to Disease Worsening	etanercept|folic acid|methotrexate	etanercept pre-filled syringe subcutaneous injection|Oral methotrexate|Placebo for etanercept subcutaneous injection|Placebo for methotrexate|Folic acid (non-investigational product)	Drug|Drug|Drug|Drug|Dietary Supplement	arthritis, rheumatoid|arthritis	Rheumatoid Arthritis	Parallel Assignment	Interventional	Treatment	Randomized	Study of Etanercept Monotherapy vs Methotrexate Monotherapy for Maintenance of Rheumatoid Arthritis Remission	4		NA	0.001	Log Rank					NA	All	371	Completed	Phase 3
NCT02373813	4357513	7974013	Time to Disease Worsening	etanercept|folic acid|methotrexate	etanercept pre-filled syringe subcutaneous injection|Oral methotrexate|Placebo for etanercept subcutaneous injection|Placebo for methotrexate|Folic acid (non-investigational product)	Drug|Drug|Drug|Drug|Dietary Supplement	arthritis, rheumatoid|arthritis	Rheumatoid Arthritis	Parallel Assignment	Interventional	Treatment	Randomized	Study of Etanercept Monotherapy vs Methotrexate Monotherapy for Maintenance of Rheumatoid Arthritis Remission	4		NA	0.001	Log Rank					NA	All	371	Completed	Phase 3
NCT02373813	4357517	7974015	Percentage of Participants With Boolean Remission at All Measured Timepoints	etanercept|folic acid|methotrexate	etanercept pre-filled syringe subcutaneous injection|Oral methotrexate|Placebo for etanercept subcutaneous injection|Placebo for methotrexate|Folic acid (non-investigational product)	Drug|Drug|Drug|Drug|Dietary Supplement	arthritis, rheumatoid|arthritis	Rheumatoid Arthritis	Parallel Assignment	Interventional	Treatment	Randomized	Study of Etanercept Monotherapy vs Methotrexate Monotherapy for Maintenance of Rheumatoid Arthritis Remission	4	Risk Difference (RD)	12.5	0.12	Chi-squared, Corrected	-2.1	27	95	Standard Error of the Mean	7.4	All	371	Completed	Phase 3
NCT02373813	4357516	7974015	Percentage of Participants With Boolean Remission at All Measured Timepoints	etanercept|folic acid|methotrexate	etanercept pre-filled syringe subcutaneous injection|Oral methotrexate|Placebo for etanercept subcutaneous injection|Placebo for methotrexate|Folic acid (non-investigational product)	Drug|Drug|Drug|Drug|Dietary Supplement	arthritis, rheumatoid|arthritis	Rheumatoid Arthritis	Parallel Assignment	Interventional	Treatment	Randomized	Study of Etanercept Monotherapy vs Methotrexate Monotherapy for Maintenance of Rheumatoid Arthritis Remission	4	Risk Difference (RD)	5.8	0.4	Chi-squared, Corrected	-5.2	16.8	95	Standard Error of the Mean	5.6	All	371	Completed	Phase 3
NCT02373813	4357519	7974015	Percentage of Participants With Boolean Remission at All Measured Timepoints	etanercept|folic acid|methotrexate	etanercept pre-filled syringe subcutaneous injection|Oral methotrexate|Placebo for etanercept subcutaneous injection|Placebo for methotrexate|Folic acid (non-investigational product)	Drug|Drug|Drug|Drug|Dietary Supplement	arthritis, rheumatoid|arthritis	Rheumatoid Arthritis	Parallel Assignment	Interventional	Treatment	Randomized	Study of Etanercept Monotherapy vs Methotrexate Monotherapy for Maintenance of Rheumatoid Arthritis Remission	4	Risk Difference (RD)	11.3	0.16	Chi-squared, Corrected	-3.1	25.7	95	Standard Error of the Mean	7.3	All	371	Completed	Phase 3
NCT02373813	4357518	7974015	Percentage of Participants With Boolean Remission at All Measured Timepoints	etanercept|folic acid|methotrexate	etanercept pre-filled syringe subcutaneous injection|Oral methotrexate|Placebo for etanercept subcutaneous injection|Placebo for methotrexate|Folic acid (non-investigational product)	Drug|Drug|Drug|Drug|Dietary Supplement	arthritis, rheumatoid|arthritis	Rheumatoid Arthritis	Parallel Assignment	Interventional	Treatment	Randomized	Study of Etanercept Monotherapy vs Methotrexate Monotherapy for Maintenance of Rheumatoid Arthritis Remission	4	Risk Difference (RD)	1.4	0.94	Chi-squared, Corrected	-9	11.9	95	Standard Error of the Mean	5.3	All	371	Completed	Phase 3
NCT02373813	4357515	7974015	Percentage of Participants With Boolean Remission at All Measured Timepoints	etanercept|folic acid|methotrexate	etanercept pre-filled syringe subcutaneous injection|Oral methotrexate|Placebo for etanercept subcutaneous injection|Placebo for methotrexate|Folic acid (non-investigational product)	Drug|Drug|Drug|Drug|Dietary Supplement	arthritis, rheumatoid|arthritis	Rheumatoid Arthritis	Parallel Assignment	Interventional	Treatment	Randomized	Study of Etanercept Monotherapy vs Methotrexate Monotherapy for Maintenance of Rheumatoid Arthritis Remission	4	Risk Difference (RD)	5.3	0.63	Chi-squared, Corrected	-9.8	20.4	95	Standard Error of the Mean	7.7	All	371	Completed	Phase 3
NCT02373813	4357521	7974015	Percentage of Participants With Boolean Remission at All Measured Timepoints	etanercept|folic acid|methotrexate	etanercept pre-filled syringe subcutaneous injection|Oral methotrexate|Placebo for etanercept subcutaneous injection|Placebo for methotrexate|Folic acid (non-investigational product)	Drug|Drug|Drug|Drug|Dietary Supplement	arthritis, rheumatoid|arthritis	Rheumatoid Arthritis	Parallel Assignment	Interventional	Treatment	Randomized	Study of Etanercept Monotherapy vs Methotrexate Monotherapy for Maintenance of Rheumatoid Arthritis Remission	4	Risk Difference (RD)	1.6	0.98	Chi-squared, Corrected	-11.6	14.9	95	Standard Error of the Mean	6.8	All	371	Completed	Phase 3
NCT02373813	4357522	7974015	Percentage of Participants With Boolean Remission at All Measured Timepoints	etanercept|folic acid|methotrexate	etanercept pre-filled syringe subcutaneous injection|Oral methotrexate|Placebo for etanercept subcutaneous injection|Placebo for methotrexate|Folic acid (non-investigational product)	Drug|Drug|Drug|Drug|Dietary Supplement	arthritis, rheumatoid|arthritis	Rheumatoid Arthritis	Parallel Assignment	Interventional	Treatment	Randomized	Study of Etanercept Monotherapy vs Methotrexate Monotherapy for Maintenance of Rheumatoid Arthritis Remission	4	Risk Difference (RD)	0.7	1	Chi-squared, Corrected	-12.5	13.8	95	Standard Error of the Mean	6.7	All	371	Completed	Phase 3
NCT02373813	4357514	7974015	Percentage of Participants With Boolean Remission at All Measured Timepoints	etanercept|folic acid|methotrexate	etanercept pre-filled syringe subcutaneous injection|Oral methotrexate|Placebo for etanercept subcutaneous injection|Placebo for methotrexate|Folic acid (non-investigational product)	Drug|Drug|Drug|Drug|Dietary Supplement	arthritis, rheumatoid|arthritis	Rheumatoid Arthritis	Parallel Assignment	Interventional	Treatment	Randomized	Study of Etanercept Monotherapy vs Methotrexate Monotherapy for Maintenance of Rheumatoid Arthritis Remission	4	Risk Difference (RD)	-6.9	0.31	Chi-squared, Corrected	-18	4.2	95	Standard Error of the Mean	5.7	All	371	Completed	Phase 3
NCT02373813	4357523	7974015	Percentage of Participants With Boolean Remission at All Measured Timepoints	etanercept|folic acid|methotrexate	etanercept pre-filled syringe subcutaneous injection|Oral methotrexate|Placebo for etanercept subcutaneous injection|Placebo for methotrexate|Folic acid (non-investigational product)	Drug|Drug|Drug|Drug|Dietary Supplement	arthritis, rheumatoid|arthritis	Rheumatoid Arthritis	Parallel Assignment	Interventional	Treatment	Randomized	Study of Etanercept Monotherapy vs Methotrexate Monotherapy for Maintenance of Rheumatoid Arthritis Remission	4	Risk Difference (RD)	11.1	0.25	Chi-squared, Corrected	-5.4	27.6	95	Standard Error of the Mean	8.4	All	371	Completed	Phase 3
NCT02373813	4357520	7974015	Percentage of Participants With Boolean Remission at All Measured Timepoints	etanercept|folic acid|methotrexate	etanercept pre-filled syringe subcutaneous injection|Oral methotrexate|Placebo for etanercept subcutaneous injection|Placebo for methotrexate|Folic acid (non-investigational product)	Drug|Drug|Drug|Drug|Dietary Supplement	arthritis, rheumatoid|arthritis	Rheumatoid Arthritis	Parallel Assignment	Interventional	Treatment	Randomized	Study of Etanercept Monotherapy vs Methotrexate Monotherapy for Maintenance of Rheumatoid Arthritis Remission	4	Risk Difference (RD)	5	0.48	Chi-squared, Corrected	-6.2	16.2	95	Standard Error of the Mean	5.7	All	371	Completed	Phase 3
NCT02373813	4357529	7974016	Percentage of Participants With SDAI Remission (≤ 3.3) at All Measured Timepoints	etanercept|folic acid|methotrexate	etanercept pre-filled syringe subcutaneous injection|Oral methotrexate|Placebo for etanercept subcutaneous injection|Placebo for methotrexate|Folic acid (non-investigational product)	Drug|Drug|Drug|Drug|Dietary Supplement	arthritis, rheumatoid|arthritis	Rheumatoid Arthritis	Parallel Assignment	Interventional	Treatment	Randomized	Study of Etanercept Monotherapy vs Methotrexate Monotherapy for Maintenance of Rheumatoid Arthritis Remission	4	Risk Difference (RD)	23.2	0.012	Chi-squared, Corrected	6.7	39.8	95	Standard Error of the Mean	8.4	All	371	Completed	Phase 3
NCT02373813	4357528	7974016	Percentage of Participants With SDAI Remission (≤ 3.3) at All Measured Timepoints	etanercept|folic acid|methotrexate	etanercept pre-filled syringe subcutaneous injection|Oral methotrexate|Placebo for etanercept subcutaneous injection|Placebo for methotrexate|Folic acid (non-investigational product)	Drug|Drug|Drug|Drug|Dietary Supplement	arthritis, rheumatoid|arthritis	Rheumatoid Arthritis	Parallel Assignment	Interventional	Treatment	Randomized	Study of Etanercept Monotherapy vs Methotrexate Monotherapy for Maintenance of Rheumatoid Arthritis Remission	4	Risk Difference (RD)	17.8	0.018	Chi-squared, Corrected	4.1	31.5	95	Standard Error of the Mean	7	All	371	Completed	Phase 3
NCT02373813	4357532	7974016	Percentage of Participants With SDAI Remission (≤ 3.3) at All Measured Timepoints	etanercept|folic acid|methotrexate	etanercept pre-filled syringe subcutaneous injection|Oral methotrexate|Placebo for etanercept subcutaneous injection|Placebo for methotrexate|Folic acid (non-investigational product)	Drug|Drug|Drug|Drug|Dietary Supplement	arthritis, rheumatoid|arthritis	Rheumatoid Arthritis	Parallel Assignment	Interventional	Treatment	Randomized	Study of Etanercept Monotherapy vs Methotrexate Monotherapy for Maintenance of Rheumatoid Arthritis Remission	4	Risk Difference (RD)	-3.9	0.38	Chi-squared, Corrected	-10.4	2.6	95	Standard Error of the Mean	3.3	All	371	Completed	Phase 3
NCT02373813	4357525	7974016	Percentage of Participants With SDAI Remission (≤ 3.3) at All Measured Timepoints	etanercept|folic acid|methotrexate	etanercept pre-filled syringe subcutaneous injection|Oral methotrexate|Placebo for etanercept subcutaneous injection|Placebo for methotrexate|Folic acid (non-investigational product)	Drug|Drug|Drug|Drug|Dietary Supplement	arthritis, rheumatoid|arthritis	Rheumatoid Arthritis	Parallel Assignment	Interventional	Treatment	Randomized	Study of Etanercept Monotherapy vs Methotrexate Monotherapy for Maintenance of Rheumatoid Arthritis Remission	4	Risk Difference (RD)	25.7	0.005	Chi-squared, Corrected	8.9	42.5	95	Standard Error of the Mean	8.6	All	371	Completed	Phase 3
NCT02373813	4357531	7974016	Percentage of Participants With SDAI Remission (≤ 3.3) at All Measured Timepoints	etanercept|folic acid|methotrexate	etanercept pre-filled syringe subcutaneous injection|Oral methotrexate|Placebo for etanercept subcutaneous injection|Placebo for methotrexate|Folic acid (non-investigational product)	Drug|Drug|Drug|Drug|Dietary Supplement	arthritis, rheumatoid|arthritis	Rheumatoid Arthritis	Parallel Assignment	Interventional	Treatment	Randomized	Study of Etanercept Monotherapy vs Methotrexate Monotherapy for Maintenance of Rheumatoid Arthritis Remission	4	Risk Difference (RD)	24.5	0.007	Chi-squared, Corrected	9	40	95	Standard Error of the Mean	7.9	All	371	Completed	Phase 3
NCT02373813	4357527	7974016	Percentage of Participants With SDAI Remission (≤ 3.3) at All Measured Timepoints	etanercept|folic acid|methotrexate	etanercept pre-filled syringe subcutaneous injection|Oral methotrexate|Placebo for etanercept subcutaneous injection|Placebo for methotrexate|Folic acid (non-investigational product)	Drug|Drug|Drug|Drug|Dietary Supplement	arthritis, rheumatoid|arthritis	Rheumatoid Arthritis	Parallel Assignment	Interventional	Treatment	Randomized	Study of Etanercept Monotherapy vs Methotrexate Monotherapy for Maintenance of Rheumatoid Arthritis Remission	4	Risk Difference (RD)	19	0.044	Chi-squared, Corrected	2.1	35.9	95	Standard Error of the Mean	8.6	All	371	Completed	Phase 3
NCT02373813	4357524	7974016	Percentage of Participants With SDAI Remission (≤ 3.3) at All Measured Timepoints	etanercept|folic acid|methotrexate	etanercept pre-filled syringe subcutaneous injection|Oral methotrexate|Placebo for etanercept subcutaneous injection|Placebo for methotrexate|Folic acid (non-investigational product)	Drug|Drug|Drug|Drug|Dietary Supplement	arthritis, rheumatoid|arthritis	Rheumatoid Arthritis	Parallel Assignment	Interventional	Treatment	Randomized	Study of Etanercept Monotherapy vs Methotrexate Monotherapy for Maintenance of Rheumatoid Arthritis Remission	4	Risk Difference (RD)	21.6	0.004	Chi-squared, Corrected	7.9	35.2	95	Standard Error of the Mean	7	All	371	Completed	Phase 3
NCT02373813	4357526	7974016	Percentage of Participants With SDAI Remission (≤ 3.3) at All Measured Timepoints	etanercept|folic acid|methotrexate	etanercept pre-filled syringe subcutaneous injection|Oral methotrexate|Placebo for etanercept subcutaneous injection|Placebo for methotrexate|Folic acid (non-investigational product)	Drug|Drug|Drug|Drug|Dietary Supplement	arthritis, rheumatoid|arthritis	Rheumatoid Arthritis	Parallel Assignment	Interventional	Treatment	Randomized	Study of Etanercept Monotherapy vs Methotrexate Monotherapy for Maintenance of Rheumatoid Arthritis Remission	4	Risk Difference (RD)	19.5	0.01	Chi-squared, Corrected	5.8	33.2	95	Standard Error of the Mean	7	All	371	Completed	Phase 3
NCT02373813	4357530	7974016	Percentage of Participants With SDAI Remission (≤ 3.3) at All Measured Timepoints	etanercept|folic acid|methotrexate	etanercept pre-filled syringe subcutaneous injection|Oral methotrexate|Placebo for etanercept subcutaneous injection|Placebo for methotrexate|Folic acid (non-investigational product)	Drug|Drug|Drug|Drug|Dietary Supplement	arthritis, rheumatoid|arthritis	Rheumatoid Arthritis	Parallel Assignment	Interventional	Treatment	Randomized	Study of Etanercept Monotherapy vs Methotrexate Monotherapy for Maintenance of Rheumatoid Arthritis Remission	4	Risk Difference (RD)	14	0.063	Chi-squared, Corrected	0.4	27.6	95	Standard Error of the Mean	6.9	All	371	Completed	Phase 3
NCT02373813	4357533	7974016	Percentage of Participants With SDAI Remission (≤ 3.3) at All Measured Timepoints	etanercept|folic acid|methotrexate	etanercept pre-filled syringe subcutaneous injection|Oral methotrexate|Placebo for etanercept subcutaneous injection|Placebo for methotrexate|Folic acid (non-investigational product)	Drug|Drug|Drug|Drug|Dietary Supplement	arthritis, rheumatoid|arthritis	Rheumatoid Arthritis	Parallel Assignment	Interventional	Treatment	Randomized	Study of Etanercept Monotherapy vs Methotrexate Monotherapy for Maintenance of Rheumatoid Arthritis Remission	4	Risk Difference (RD)	0.1	1	Chi-squared, Corrected	-6.5	6.6	95	Standard Error of the Mean	3.4	All	371	Completed	Phase 3
NCT02373813	4357538	7974017	Change From Baseline in CDAI at All Measured Timepoints	etanercept|folic acid|methotrexate	etanercept pre-filled syringe subcutaneous injection|Oral methotrexate|Placebo for etanercept subcutaneous injection|Placebo for methotrexate|Folic acid (non-investigational product)	Drug|Drug|Drug|Drug|Dietary Supplement	arthritis, rheumatoid|arthritis	Rheumatoid Arthritis	Parallel Assignment	Interventional	Treatment	Randomized	Study of Etanercept Monotherapy vs Methotrexate Monotherapy for Maintenance of Rheumatoid Arthritis Remission	4	Treatment Difference	-0.34	0.79	two sample t-test	-2.91	2.23	95	Standard Error of the Mean	1.3	All	371	Completed	Phase 3
NCT02373813	4357539	7974017	Change From Baseline in CDAI at All Measured Timepoints	etanercept|folic acid|methotrexate	etanercept pre-filled syringe subcutaneous injection|Oral methotrexate|Placebo for etanercept subcutaneous injection|Placebo for methotrexate|Folic acid (non-investigational product)	Drug|Drug|Drug|Drug|Dietary Supplement	arthritis, rheumatoid|arthritis	Rheumatoid Arthritis	Parallel Assignment	Interventional	Treatment	Randomized	Study of Etanercept Monotherapy vs Methotrexate Monotherapy for Maintenance of Rheumatoid Arthritis Remission	4	Treatment Difference	-2.4	0.035	two sample t-test	-4.62	-0.17	95	Standard Error of the Mean	1.37	All	371	Completed	Phase 3
NCT02373813	4357541	7974017	Change From Baseline in CDAI at All Measured Timepoints	etanercept|folic acid|methotrexate	etanercept pre-filled syringe subcutaneous injection|Oral methotrexate|Placebo for etanercept subcutaneous injection|Placebo for methotrexate|Folic acid (non-investigational product)	Drug|Drug|Drug|Drug|Dietary Supplement	arthritis, rheumatoid|arthritis	Rheumatoid Arthritis	Parallel Assignment	Interventional	Treatment	Randomized	Study of Etanercept Monotherapy vs Methotrexate Monotherapy for Maintenance of Rheumatoid Arthritis Remission	4	Treatment Difference	-2.15	0.18	two sample t-test	-5.29	1	95	Standard Error of the Mean	1.59	All	371	Completed	Phase 3
NCT02373813	4357540	7974017	Change From Baseline in CDAI at All Measured Timepoints	etanercept|folic acid|methotrexate	etanercept pre-filled syringe subcutaneous injection|Oral methotrexate|Placebo for etanercept subcutaneous injection|Placebo for methotrexate|Folic acid (non-investigational product)	Drug|Drug|Drug|Drug|Dietary Supplement	arthritis, rheumatoid|arthritis	Rheumatoid Arthritis	Parallel Assignment	Interventional	Treatment	Randomized	Study of Etanercept Monotherapy vs Methotrexate Monotherapy for Maintenance of Rheumatoid Arthritis Remission	4	Treatment Difference	-2.24	0.067	two sample t-test	-4.63	0.16	95	Standard Error of the Mean	1.21	All	371	Completed	Phase 3
NCT02373813	4357534	7974017	Change From Baseline in CDAI at All Measured Timepoints	etanercept|folic acid|methotrexate	etanercept pre-filled syringe subcutaneous injection|Oral methotrexate|Placebo for etanercept subcutaneous injection|Placebo for methotrexate|Folic acid (non-investigational product)	Drug|Drug|Drug|Drug|Dietary Supplement	arthritis, rheumatoid|arthritis	Rheumatoid Arthritis	Parallel Assignment	Interventional	Treatment	Randomized	Study of Etanercept Monotherapy vs Methotrexate Monotherapy for Maintenance of Rheumatoid Arthritis Remission	4	Treatment Difference	-1.02	0.021	two sample t-test	-1.88	-0.16	95	Standard Error of the Mean	0.43	All	371	Completed	Phase 3
NCT02373813	4357537	7974017	Change From Baseline in CDAI at All Measured Timepoints	etanercept|folic acid|methotrexate	etanercept pre-filled syringe subcutaneous injection|Oral methotrexate|Placebo for etanercept subcutaneous injection|Placebo for methotrexate|Folic acid (non-investigational product)	Drug|Drug|Drug|Drug|Dietary Supplement	arthritis, rheumatoid|arthritis	Rheumatoid Arthritis	Parallel Assignment	Interventional	Treatment	Randomized	Study of Etanercept Monotherapy vs Methotrexate Monotherapy for Maintenance of Rheumatoid Arthritis Remission	4	Treatment Difference	-1.27	0.09	two sample t-test	-2.75	0.2	95	Standard Error of the Mean	0.91	All	371	Completed	Phase 3
NCT02373813	4357535	7974017	Change From Baseline in CDAI at All Measured Timepoints	etanercept|folic acid|methotrexate	etanercept pre-filled syringe subcutaneous injection|Oral methotrexate|Placebo for etanercept subcutaneous injection|Placebo for methotrexate|Folic acid (non-investigational product)	Drug|Drug|Drug|Drug|Dietary Supplement	arthritis, rheumatoid|arthritis	Rheumatoid Arthritis	Parallel Assignment	Interventional	Treatment	Randomized	Study of Etanercept Monotherapy vs Methotrexate Monotherapy for Maintenance of Rheumatoid Arthritis Remission	4	Treatment Difference	-0.17	0.86	two sample t-test	-2.15	1.81	95	Standard Error of the Mean	0.84	All	371	Completed	Phase 3
NCT02373813	4357536	7974017	Change From Baseline in CDAI at All Measured Timepoints	etanercept|folic acid|methotrexate	etanercept pre-filled syringe subcutaneous injection|Oral methotrexate|Placebo for etanercept subcutaneous injection|Placebo for methotrexate|Folic acid (non-investigational product)	Drug|Drug|Drug|Drug|Dietary Supplement	arthritis, rheumatoid|arthritis	Rheumatoid Arthritis	Parallel Assignment	Interventional	Treatment	Randomized	Study of Etanercept Monotherapy vs Methotrexate Monotherapy for Maintenance of Rheumatoid Arthritis Remission	4	Treatment Difference	-1.61	0.029	two sample t-test	-3.06	-0.17	95	Standard Error of the Mean	0.72	All	371	Completed	Phase 3
NCT02373813	4357549	7974018	Clinical Disease Activity Index (CDAI) at All Measured Timepoints	etanercept|folic acid|methotrexate	etanercept pre-filled syringe subcutaneous injection|Oral methotrexate|Placebo for etanercept subcutaneous injection|Placebo for methotrexate|Folic acid (non-investigational product)	Drug|Drug|Drug|Drug|Dietary Supplement	arthritis, rheumatoid|arthritis	Rheumatoid Arthritis	Parallel Assignment	Interventional	Treatment	Randomized	Study of Etanercept Monotherapy vs Methotrexate Monotherapy for Maintenance of Rheumatoid Arthritis Remission	4	Treatment Difference	-2.46	0.13	two sample t-test	-5.66	0.74	95	Standard Error of the Mean	1.62	All	371	Completed	Phase 3
NCT02373813	4357543	7974018	Clinical Disease Activity Index (CDAI) at All Measured Timepoints	etanercept|folic acid|methotrexate	etanercept pre-filled syringe subcutaneous injection|Oral methotrexate|Placebo for etanercept subcutaneous injection|Placebo for methotrexate|Folic acid (non-investigational product)	Drug|Drug|Drug|Drug|Dietary Supplement	arthritis, rheumatoid|arthritis	Rheumatoid Arthritis	Parallel Assignment	Interventional	Treatment	Randomized	Study of Etanercept Monotherapy vs Methotrexate Monotherapy for Maintenance of Rheumatoid Arthritis Remission	4	Treatment Difference	-0.46	0.65	two sample t-test	-2.43	1.52	95	Standard Error of the Mean	0.85	All	371	Completed	Phase 3
NCT02373813	4357544	7974018	Clinical Disease Activity Index (CDAI) at All Measured Timepoints	etanercept|folic acid|methotrexate	etanercept pre-filled syringe subcutaneous injection|Oral methotrexate|Placebo for etanercept subcutaneous injection|Placebo for methotrexate|Folic acid (non-investigational product)	Drug|Drug|Drug|Drug|Dietary Supplement	arthritis, rheumatoid|arthritis	Rheumatoid Arthritis	Parallel Assignment	Interventional	Treatment	Randomized	Study of Etanercept Monotherapy vs Methotrexate Monotherapy for Maintenance of Rheumatoid Arthritis Remission	4	Treatment Difference	-1.66	0.023	two sample t-test	-3.1	-0.23	95	Standard Error of the Mean	0.72	All	371	Completed	Phase 3
NCT02373813	4357542	7974018	Clinical Disease Activity Index (CDAI) at All Measured Timepoints	etanercept|folic acid|methotrexate	etanercept pre-filled syringe subcutaneous injection|Oral methotrexate|Placebo for etanercept subcutaneous injection|Placebo for methotrexate|Folic acid (non-investigational product)	Drug|Drug|Drug|Drug|Dietary Supplement	arthritis, rheumatoid|arthritis	Rheumatoid Arthritis	Parallel Assignment	Interventional	Treatment	Randomized	Study of Etanercept Monotherapy vs Methotrexate Monotherapy for Maintenance of Rheumatoid Arthritis Remission	4	Treatment Difference	-1.07	0.017	two sample t-test	-1.94	-0.19	95	Standard Error of the Mean	0.44	All	371	Completed	Phase 3
NCT02373813	4357548	7974018	Clinical Disease Activity Index (CDAI) at All Measured Timepoints	etanercept|folic acid|methotrexate	etanercept pre-filled syringe subcutaneous injection|Oral methotrexate|Placebo for etanercept subcutaneous injection|Placebo for methotrexate|Folic acid (non-investigational product)	Drug|Drug|Drug|Drug|Dietary Supplement	arthritis, rheumatoid|arthritis	Rheumatoid Arthritis	Parallel Assignment	Interventional	Treatment	Randomized	Study of Etanercept Monotherapy vs Methotrexate Monotherapy for Maintenance of Rheumatoid Arthritis Remission	4	Treatment Difference	-2.34	0.059	two sample t-test	-4.76	0.09	95	Standard Error of the Mean	1.23	All	371	Completed	Phase 3
NCT02373813	4357545	7974018	Clinical Disease Activity Index (CDAI) at All Measured Timepoints	etanercept|folic acid|methotrexate	etanercept pre-filled syringe subcutaneous injection|Oral methotrexate|Placebo for etanercept subcutaneous injection|Placebo for methotrexate|Folic acid (non-investigational product)	Drug|Drug|Drug|Drug|Dietary Supplement	arthritis, rheumatoid|arthritis	Rheumatoid Arthritis	Parallel Assignment	Interventional	Treatment	Randomized	Study of Etanercept Monotherapy vs Methotrexate Monotherapy for Maintenance of Rheumatoid Arthritis Remission	4	Treatment Difference	-1.56	0.039	two sample t-test	-3.03	-0.08	95	Standard Error of the Mean	0.9	All	371	Completed	Phase 3
NCT02373813	4357550	7974018	Clinical Disease Activity Index (CDAI) at All Measured Timepoints	etanercept|folic acid|methotrexate	etanercept pre-filled syringe subcutaneous injection|Oral methotrexate|Placebo for etanercept subcutaneous injection|Placebo for methotrexate|Folic acid (non-investigational product)	Drug|Drug|Drug|Drug|Dietary Supplement	arthritis, rheumatoid|arthritis	Rheumatoid Arthritis	Parallel Assignment	Interventional	Treatment	Randomized	Study of Etanercept Monotherapy vs Methotrexate Monotherapy for Maintenance of Rheumatoid Arthritis Remission	4	Treatment Difference	-0.09	0.59	two sample t-test	-0.41	0.23	95	Standard Error of the Mean	0.16	All	371	Completed	Phase 3
NCT02373813	4357551	7974018	Clinical Disease Activity Index (CDAI) at All Measured Timepoints	etanercept|folic acid|methotrexate	etanercept pre-filled syringe subcutaneous injection|Oral methotrexate|Placebo for etanercept subcutaneous injection|Placebo for methotrexate|Folic acid (non-investigational product)	Drug|Drug|Drug|Drug|Dietary Supplement	arthritis, rheumatoid|arthritis	Rheumatoid Arthritis	Parallel Assignment	Interventional	Treatment	Randomized	Study of Etanercept Monotherapy vs Methotrexate Monotherapy for Maintenance of Rheumatoid Arthritis Remission	4	Treatment Difference	-0.3	0.067	two sample t-test	-0.62	0.02	95	Standard Error of the Mean	0.16	All	371	Completed	Phase 3
NCT02373813	4357547	7974018	Clinical Disease Activity Index (CDAI) at All Measured Timepoints	etanercept|folic acid|methotrexate	etanercept pre-filled syringe subcutaneous injection|Oral methotrexate|Placebo for etanercept subcutaneous injection|Placebo for methotrexate|Folic acid (non-investigational product)	Drug|Drug|Drug|Drug|Dietary Supplement	arthritis, rheumatoid|arthritis	Rheumatoid Arthritis	Parallel Assignment	Interventional	Treatment	Randomized	Study of Etanercept Monotherapy vs Methotrexate Monotherapy for Maintenance of Rheumatoid Arthritis Remission	4	Treatment Difference	-2.72	0.017	two sample t-test	-4.95	-0.5	95	Standard Error of the Mean	1.38	All	371	Completed	Phase 3
NCT02373813	4357546	7974018	Clinical Disease Activity Index (CDAI) at All Measured Timepoints	etanercept|folic acid|methotrexate	etanercept pre-filled syringe subcutaneous injection|Oral methotrexate|Placebo for etanercept subcutaneous injection|Placebo for methotrexate|Folic acid (non-investigational product)	Drug|Drug|Drug|Drug|Dietary Supplement	arthritis, rheumatoid|arthritis	Rheumatoid Arthritis	Parallel Assignment	Interventional	Treatment	Randomized	Study of Etanercept Monotherapy vs Methotrexate Monotherapy for Maintenance of Rheumatoid Arthritis Remission	4	Treatment Difference	-0.44	0.74	two sample t-test	-3.04	2.15	95	Standard Error of the Mean	1.32	All	371	Completed	Phase 3
NCT02373813	4357557	7974019	Change From Baseline in DAS28-CRP at All Measured Timepoints	etanercept|folic acid|methotrexate	etanercept pre-filled syringe subcutaneous injection|Oral methotrexate|Placebo for etanercept subcutaneous injection|Placebo for methotrexate|Folic acid (non-investigational product)	Drug|Drug|Drug|Drug|Dietary Supplement	arthritis, rheumatoid|arthritis	Rheumatoid Arthritis	Parallel Assignment	Interventional	Treatment	Randomized	Study of Etanercept Monotherapy vs Methotrexate Monotherapy for Maintenance of Rheumatoid Arthritis Remission	4	Treatment Difference	-0.42	0.002	two sample t-test	-0.69	-0.15	95	Standard Error of the Mean	0.16	All	371	Completed	Phase 3
NCT02373813	4357556	7974019	Change From Baseline in DAS28-CRP at All Measured Timepoints	etanercept|folic acid|methotrexate	etanercept pre-filled syringe subcutaneous injection|Oral methotrexate|Placebo for etanercept subcutaneous injection|Placebo for methotrexate|Folic acid (non-investigational product)	Drug|Drug|Drug|Drug|Dietary Supplement	arthritis, rheumatoid|arthritis	Rheumatoid Arthritis	Parallel Assignment	Interventional	Treatment	Randomized	Study of Etanercept Monotherapy vs Methotrexate Monotherapy for Maintenance of Rheumatoid Arthritis Remission	4	Treatment Difference	-0.15	0.34	two sample t-test	-0.46	0.16	95	Standard Error of the Mean	0.16	All	371	Completed	Phase 3
NCT02373813	4357558	7974019	Change From Baseline in DAS28-CRP at All Measured Timepoints	etanercept|folic acid|methotrexate	etanercept pre-filled syringe subcutaneous injection|Oral methotrexate|Placebo for etanercept subcutaneous injection|Placebo for methotrexate|Folic acid (non-investigational product)	Drug|Drug|Drug|Drug|Dietary Supplement	arthritis, rheumatoid|arthritis	Rheumatoid Arthritis	Parallel Assignment	Interventional	Treatment	Randomized	Study of Etanercept Monotherapy vs Methotrexate Monotherapy for Maintenance of Rheumatoid Arthritis Remission	4	Treatment Difference	-0.42	0.005	two sample t-test	-0.72	-0.13	95	Standard Error of the Mean	0.15	All	371	Completed	Phase 3
NCT02373813	4357553	7974019	Change From Baseline in DAS28-CRP at All Measured Timepoints	etanercept|folic acid|methotrexate	etanercept pre-filled syringe subcutaneous injection|Oral methotrexate|Placebo for etanercept subcutaneous injection|Placebo for methotrexate|Folic acid (non-investigational product)	Drug|Drug|Drug|Drug|Dietary Supplement	arthritis, rheumatoid|arthritis	Rheumatoid Arthritis	Parallel Assignment	Interventional	Treatment	Randomized	Study of Etanercept Monotherapy vs Methotrexate Monotherapy for Maintenance of Rheumatoid Arthritis Remission	4	Treatment Difference	-0.19	0.12	two sample t-test	-0.43	0.05	95	Standard Error of the Mean	0.12	All	371	Completed	Phase 3
NCT02373813	4357555	7974019	Change From Baseline in DAS28-CRP at All Measured Timepoints	etanercept|folic acid|methotrexate	etanercept pre-filled syringe subcutaneous injection|Oral methotrexate|Placebo for etanercept subcutaneous injection|Placebo for methotrexate|Folic acid (non-investigational product)	Drug|Drug|Drug|Drug|Dietary Supplement	arthritis, rheumatoid|arthritis	Rheumatoid Arthritis	Parallel Assignment	Interventional	Treatment	Randomized	Study of Etanercept Monotherapy vs Methotrexate Monotherapy for Maintenance of Rheumatoid Arthritis Remission	4	Treatment Difference	-0.29	0.014	two sample t-test	-0.52	-0.06	95	Standard Error of the Mean	0.13	All	371	Completed	Phase 3
NCT02373813	4357554	7974019	Change From Baseline in DAS28-CRP at All Measured Timepoints	etanercept|folic acid|methotrexate	etanercept pre-filled syringe subcutaneous injection|Oral methotrexate|Placebo for etanercept subcutaneous injection|Placebo for methotrexate|Folic acid (non-investigational product)	Drug|Drug|Drug|Drug|Dietary Supplement	arthritis, rheumatoid|arthritis	Rheumatoid Arthritis	Parallel Assignment	Interventional	Treatment	Randomized	Study of Etanercept Monotherapy vs Methotrexate Monotherapy for Maintenance of Rheumatoid Arthritis Remission	4	Treatment Difference	-0.3	0.004	two sample t-test	-0.51	-0.1	95	Standard Error of the Mean	0.1	All	371	Completed	Phase 3
NCT02373813	4357552	7974019	Change From Baseline in DAS28-CRP at All Measured Timepoints	etanercept|folic acid|methotrexate	etanercept pre-filled syringe subcutaneous injection|Oral methotrexate|Placebo for etanercept subcutaneous injection|Placebo for methotrexate|Folic acid (non-investigational product)	Drug|Drug|Drug|Drug|Dietary Supplement	arthritis, rheumatoid|arthritis	Rheumatoid Arthritis	Parallel Assignment	Interventional	Treatment	Randomized	Study of Etanercept Monotherapy vs Methotrexate Monotherapy for Maintenance of Rheumatoid Arthritis Remission	4	Treatment Difference	-0.21	0.01	two sample t-test	-0.37	-0.05	95	Standard Error of the Mean	0.08	All	371	Completed	Phase 3
NCT02373813	4357559	7974019	Change From Baseline in DAS28-CRP at All Measured Timepoints	etanercept|folic acid|methotrexate	etanercept pre-filled syringe subcutaneous injection|Oral methotrexate|Placebo for etanercept subcutaneous injection|Placebo for methotrexate|Folic acid (non-investigational product)	Drug|Drug|Drug|Drug|Dietary Supplement	arthritis, rheumatoid|arthritis	Rheumatoid Arthritis	Parallel Assignment	Interventional	Treatment	Randomized	Study of Etanercept Monotherapy vs Methotrexate Monotherapy for Maintenance of Rheumatoid Arthritis Remission	4	Treatment Difference	-0.43	0.03	two sample t-test	-0.82	-0.04	95	Standard Error of the Mean	0.2	All	371	Completed	Phase 3
NCT02373813	4357567	7974020	Disease Activity Score (28 Joint) Using the C-Reactive Protein Formula (DAS28-CRP) at All Measured Timepoints	etanercept|folic acid|methotrexate	etanercept pre-filled syringe subcutaneous injection|Oral methotrexate|Placebo for etanercept subcutaneous injection|Placebo for methotrexate|Folic acid (non-investigational product)	Drug|Drug|Drug|Drug|Dietary Supplement	arthritis, rheumatoid|arthritis	Rheumatoid Arthritis	Parallel Assignment	Interventional	Treatment	Randomized	Study of Etanercept Monotherapy vs Methotrexate Monotherapy for Maintenance of Rheumatoid Arthritis Remission	4	Treatment Difference	-0.41	0.044	two sample t-test	-0.82	-0.01	95	Standard Error of the Mean	0.2	All	371	Completed	Phase 3
NCT02373813	4357561	7974020	Disease Activity Score (28 Joint) Using the C-Reactive Protein Formula (DAS28-CRP) at All Measured Timepoints	etanercept|folic acid|methotrexate	etanercept pre-filled syringe subcutaneous injection|Oral methotrexate|Placebo for etanercept subcutaneous injection|Placebo for methotrexate|Folic acid (non-investigational product)	Drug|Drug|Drug|Drug|Dietary Supplement	arthritis, rheumatoid|arthritis	Rheumatoid Arthritis	Parallel Assignment	Interventional	Treatment	Randomized	Study of Etanercept Monotherapy vs Methotrexate Monotherapy for Maintenance of Rheumatoid Arthritis Remission	4	Treatment Difference	-0.15	0.25	two sample t-test	-0.4	-0.1	95	Standard Error of the Mean	0.13	All	371	Completed	Phase 3
NCT02373813	4357564	7974020	Disease Activity Score (28 Joint) Using the C-Reactive Protein Formula (DAS28-CRP) at All Measured Timepoints	etanercept|folic acid|methotrexate	etanercept pre-filled syringe subcutaneous injection|Oral methotrexate|Placebo for etanercept subcutaneous injection|Placebo for methotrexate|Folic acid (non-investigational product)	Drug|Drug|Drug|Drug|Dietary Supplement	arthritis, rheumatoid|arthritis	Rheumatoid Arthritis	Parallel Assignment	Interventional	Treatment	Randomized	Study of Etanercept Monotherapy vs Methotrexate Monotherapy for Maintenance of Rheumatoid Arthritis Remission	4	Treatment Difference	-0.15	0.34	two sample t-test	-0.46	0.16	95	Standard Error of the Mean	0.16	All	371	Completed	Phase 3
NCT02373813	4357563	7974020	Disease Activity Score (28 Joint) Using the C-Reactive Protein Formula (DAS28-CRP) at All Measured Timepoints	etanercept|folic acid|methotrexate	etanercept pre-filled syringe subcutaneous injection|Oral methotrexate|Placebo for etanercept subcutaneous injection|Placebo for methotrexate|Folic acid (non-investigational product)	Drug|Drug|Drug|Drug|Dietary Supplement	arthritis, rheumatoid|arthritis	Rheumatoid Arthritis	Parallel Assignment	Interventional	Treatment	Randomized	Study of Etanercept Monotherapy vs Methotrexate Monotherapy for Maintenance of Rheumatoid Arthritis Remission	4	Treatment Difference	-0.24	0.046	two sample t-test	-0.47	0	95	Standard Error of the Mean	0.13	All	371	Completed	Phase 3
NCT02373813	4357566	7974020	Disease Activity Score (28 Joint) Using the C-Reactive Protein Formula (DAS28-CRP) at All Measured Timepoints	etanercept|folic acid|methotrexate	etanercept pre-filled syringe subcutaneous injection|Oral methotrexate|Placebo for etanercept subcutaneous injection|Placebo for methotrexate|Folic acid (non-investigational product)	Drug|Drug|Drug|Drug|Dietary Supplement	arthritis, rheumatoid|arthritis	Rheumatoid Arthritis	Parallel Assignment	Interventional	Treatment	Randomized	Study of Etanercept Monotherapy vs Methotrexate Monotherapy for Maintenance of Rheumatoid Arthritis Remission	4	Treatment Difference	-0.45	0.004	two sample t-test	-0.76	-0.14	95	Standard Error of the Mean	0.16	All	371	Completed	Phase 3
NCT02373813	4357565	7974020	Disease Activity Score (28 Joint) Using the C-Reactive Protein Formula (DAS28-CRP) at All Measured Timepoints	etanercept|folic acid|methotrexate	etanercept pre-filled syringe subcutaneous injection|Oral methotrexate|Placebo for etanercept subcutaneous injection|Placebo for methotrexate|Folic acid (non-investigational product)	Drug|Drug|Drug|Drug|Dietary Supplement	arthritis, rheumatoid|arthritis	Rheumatoid Arthritis	Parallel Assignment	Interventional	Treatment	Randomized	Study of Etanercept Monotherapy vs Methotrexate Monotherapy for Maintenance of Rheumatoid Arthritis Remission	4	Treatment Difference	-0.38	0.009	two sample t-test	-0.66	-0.1	95	Standard Error of the Mean	0.17	All	371	Completed	Phase 3
NCT02373813	4357569	7974020	Disease Activity Score (28 Joint) Using the C-Reactive Protein Formula (DAS28-CRP) at All Measured Timepoints	etanercept|folic acid|methotrexate	etanercept pre-filled syringe subcutaneous injection|Oral methotrexate|Placebo for etanercept subcutaneous injection|Placebo for methotrexate|Folic acid (non-investigational product)	Drug|Drug|Drug|Drug|Dietary Supplement	arthritis, rheumatoid|arthritis	Rheumatoid Arthritis	Parallel Assignment	Interventional	Treatment	Randomized	Study of Etanercept Monotherapy vs Methotrexate Monotherapy for Maintenance of Rheumatoid Arthritis Remission	4	Treatment Difference	0.03	0.6	two sample t-test	-0.09	0.15	95	Standard Error of the Mean	0.06	All	371	Completed	Phase 3
NCT02373813	4357562	7974020	Disease Activity Score (28 Joint) Using the C-Reactive Protein Formula (DAS28-CRP) at All Measured Timepoints	etanercept|folic acid|methotrexate	etanercept pre-filled syringe subcutaneous injection|Oral methotrexate|Placebo for etanercept subcutaneous injection|Placebo for methotrexate|Folic acid (non-investigational product)	Drug|Drug|Drug|Drug|Dietary Supplement	arthritis, rheumatoid|arthritis	Rheumatoid Arthritis	Parallel Assignment	Interventional	Treatment	Randomized	Study of Etanercept Monotherapy vs Methotrexate Monotherapy for Maintenance of Rheumatoid Arthritis Remission	4	Treatment Difference	-0.29	0.006	two sample t-test	-0.49	-0.08	95	Standard Error of the Mean	0.1	All	371	Completed	Phase 3
NCT02373813	4357568	7974020	Disease Activity Score (28 Joint) Using the C-Reactive Protein Formula (DAS28-CRP) at All Measured Timepoints	etanercept|folic acid|methotrexate	etanercept pre-filled syringe subcutaneous injection|Oral methotrexate|Placebo for etanercept subcutaneous injection|Placebo for methotrexate|Folic acid (non-investigational product)	Drug|Drug|Drug|Drug|Dietary Supplement	arthritis, rheumatoid|arthritis	Rheumatoid Arthritis	Parallel Assignment	Interventional	Treatment	Randomized	Study of Etanercept Monotherapy vs Methotrexate Monotherapy for Maintenance of Rheumatoid Arthritis Remission	4	Treatment Difference	0	0.97	two sample t-test	-0.1	0.1	95	Standard Error of the Mean	0.05	All	371	Completed	Phase 3
NCT02373813	4357560	7974020	Disease Activity Score (28 Joint) Using the C-Reactive Protein Formula (DAS28-CRP) at All Measured Timepoints	etanercept|folic acid|methotrexate	etanercept pre-filled syringe subcutaneous injection|Oral methotrexate|Placebo for etanercept subcutaneous injection|Placebo for methotrexate|Folic acid (non-investigational product)	Drug|Drug|Drug|Drug|Dietary Supplement	arthritis, rheumatoid|arthritis	Rheumatoid Arthritis	Parallel Assignment	Interventional	Treatment	Randomized	Study of Etanercept Monotherapy vs Methotrexate Monotherapy for Maintenance of Rheumatoid Arthritis Remission	4	Treatment Difference	-0.2	0.021	two sample t-test	-0.37	-0.03	95	Standard Error of the Mean	0.08	All	371	Completed	Phase 3
NCT02373813	4357573	7974021	Change From Baseline in DAS28-ESR at All Measured Timepoints	etanercept|folic acid|methotrexate	etanercept pre-filled syringe subcutaneous injection|Oral methotrexate|Placebo for etanercept subcutaneous injection|Placebo for methotrexate|Folic acid (non-investigational product)	Drug|Drug|Drug|Drug|Dietary Supplement	arthritis, rheumatoid|arthritis	Rheumatoid Arthritis	Parallel Assignment	Interventional	Treatment	Randomized	Study of Etanercept Monotherapy vs Methotrexate Monotherapy for Maintenance of Rheumatoid Arthritis Remission	4	Treatment Difference	-0.18	0.27	two sample t-test	-0.49	0.14	95	Standard Error of the Mean	0.16	All	371	Completed	Phase 3
NCT02373813	4357572	7974021	Change From Baseline in DAS28-ESR at All Measured Timepoints	etanercept|folic acid|methotrexate	etanercept pre-filled syringe subcutaneous injection|Oral methotrexate|Placebo for etanercept subcutaneous injection|Placebo for methotrexate|Folic acid (non-investigational product)	Drug|Drug|Drug|Drug|Dietary Supplement	arthritis, rheumatoid|arthritis	Rheumatoid Arthritis	Parallel Assignment	Interventional	Treatment	Randomized	Study of Etanercept Monotherapy vs Methotrexate Monotherapy for Maintenance of Rheumatoid Arthritis Remission	4	Treatment Difference	-0.22	0.078	two sample t-test	-0.47	0.03	95	Standard Error of the Mean	0.12	All	371	Completed	Phase 3
NCT02373813	4357570	7974021	Change From Baseline in DAS28-ESR at All Measured Timepoints	etanercept|folic acid|methotrexate	etanercept pre-filled syringe subcutaneous injection|Oral methotrexate|Placebo for etanercept subcutaneous injection|Placebo for methotrexate|Folic acid (non-investigational product)	Drug|Drug|Drug|Drug|Dietary Supplement	arthritis, rheumatoid|arthritis	Rheumatoid Arthritis	Parallel Assignment	Interventional	Treatment	Randomized	Study of Etanercept Monotherapy vs Methotrexate Monotherapy for Maintenance of Rheumatoid Arthritis Remission	4	Treatment Difference	-0.1	0.39	two sample t-test	-0.33	0.13	95	Standard Error of the Mean	0.11	All	371	Completed	Phase 3
NCT02373813	4357574	7974021	Change From Baseline in DAS28-ESR at All Measured Timepoints	etanercept|folic acid|methotrexate	etanercept pre-filled syringe subcutaneous injection|Oral methotrexate|Placebo for etanercept subcutaneous injection|Placebo for methotrexate|Folic acid (non-investigational product)	Drug|Drug|Drug|Drug|Dietary Supplement	arthritis, rheumatoid|arthritis	Rheumatoid Arthritis	Parallel Assignment	Interventional	Treatment	Randomized	Study of Etanercept Monotherapy vs Methotrexate Monotherapy for Maintenance of Rheumatoid Arthritis Remission	4	Treatment Difference	0.05	0.78	two sample t-test	-0.29	0.38	95	Standard Error of the Mean	0.17	All	371	Completed	Phase 3
NCT02373813	4357577	7974021	Change From Baseline in DAS28-ESR at All Measured Timepoints	etanercept|folic acid|methotrexate	etanercept pre-filled syringe subcutaneous injection|Oral methotrexate|Placebo for etanercept subcutaneous injection|Placebo for methotrexate|Folic acid (non-investigational product)	Drug|Drug|Drug|Drug|Dietary Supplement	arthritis, rheumatoid|arthritis	Rheumatoid Arthritis	Parallel Assignment	Interventional	Treatment	Randomized	Study of Etanercept Monotherapy vs Methotrexate Monotherapy for Maintenance of Rheumatoid Arthritis Remission	4	Treatment Difference	-0.48	0.032	two sample t-test	-0.91	-0.04	95	Standard Error of the Mean	0.22	All	371	Completed	Phase 3
NCT02373813	4357575	7974021	Change From Baseline in DAS28-ESR at All Measured Timepoints	etanercept|folic acid|methotrexate	etanercept pre-filled syringe subcutaneous injection|Oral methotrexate|Placebo for etanercept subcutaneous injection|Placebo for methotrexate|Folic acid (non-investigational product)	Drug|Drug|Drug|Drug|Dietary Supplement	arthritis, rheumatoid|arthritis	Rheumatoid Arthritis	Parallel Assignment	Interventional	Treatment	Randomized	Study of Etanercept Monotherapy vs Methotrexate Monotherapy for Maintenance of Rheumatoid Arthritis Remission	4	Treatment Difference	-0.31	0.058	two sample t-test	-0.63	0.01	95	Standard Error of the Mean	0.18	All	371	Completed	Phase 3
NCT02373813	4357571	7974021	Change From Baseline in DAS28-ESR at All Measured Timepoints	etanercept|folic acid|methotrexate	etanercept pre-filled syringe subcutaneous injection|Oral methotrexate|Placebo for etanercept subcutaneous injection|Placebo for methotrexate|Folic acid (non-investigational product)	Drug|Drug|Drug|Drug|Dietary Supplement	arthritis, rheumatoid|arthritis	Rheumatoid Arthritis	Parallel Assignment	Interventional	Treatment	Randomized	Study of Etanercept Monotherapy vs Methotrexate Monotherapy for Maintenance of Rheumatoid Arthritis Remission	4	Treatment Difference	-0.12	0.47	two sample t-test	-0.43	0.2	95	Standard Error of the Mean	0.16	All	371	Completed	Phase 3
NCT02373813	4357576	7974021	Change From Baseline in DAS28-ESR at All Measured Timepoints	etanercept|folic acid|methotrexate	etanercept pre-filled syringe subcutaneous injection|Oral methotrexate|Placebo for etanercept subcutaneous injection|Placebo for methotrexate|Folic acid (non-investigational product)	Drug|Drug|Drug|Drug|Dietary Supplement	arthritis, rheumatoid|arthritis	Rheumatoid Arthritis	Parallel Assignment	Interventional	Treatment	Randomized	Study of Etanercept Monotherapy vs Methotrexate Monotherapy for Maintenance of Rheumatoid Arthritis Remission	4	Treatment Difference	-0.46	0.005	two sample t-test	-0.78	-0.15	95	Standard Error of the Mean	0.16	All	371	Completed	Phase 3
NCT02373813	4357584	7974022	Disease Activity Score (28 Joint) Calculated Using the Erythrocyte Sedimentation Rate Formula (DAS28-ESR) at All Measured Timepoints	etanercept|folic acid|methotrexate	etanercept pre-filled syringe subcutaneous injection|Oral methotrexate|Placebo for etanercept subcutaneous injection|Placebo for methotrexate|Folic acid (non-investigational product)	Drug|Drug|Drug|Drug|Dietary Supplement	arthritis, rheumatoid|arthritis	Rheumatoid Arthritis	Parallel Assignment	Interventional	Treatment	Randomized	Study of Etanercept Monotherapy vs Methotrexate Monotherapy for Maintenance of Rheumatoid Arthritis Remission	4	Treatment Difference	-0.4	0.032	two sample t-test	-0.77	-0.04	95	Standard Error of the Mean	0.19	All	371	Completed	Phase 3
NCT02373813	4357579	7974022	Disease Activity Score (28 Joint) Calculated Using the Erythrocyte Sedimentation Rate Formula (DAS28-ESR) at All Measured Timepoints	etanercept|folic acid|methotrexate	etanercept pre-filled syringe subcutaneous injection|Oral methotrexate|Placebo for etanercept subcutaneous injection|Placebo for methotrexate|Folic acid (non-investigational product)	Drug|Drug|Drug|Drug|Dietary Supplement	arthritis, rheumatoid|arthritis	Rheumatoid Arthritis	Parallel Assignment	Interventional	Treatment	Randomized	Study of Etanercept Monotherapy vs Methotrexate Monotherapy for Maintenance of Rheumatoid Arthritis Remission	4	Treatment Difference	-0.12	0.48	two sample t-test	-0.44	0.21	95	Standard Error of the Mean	0.16	All	371	Completed	Phase 3
NCT02373813	4357580	7974022	Disease Activity Score (28 Joint) Calculated Using the Erythrocyte Sedimentation Rate Formula (DAS28-ESR) at All Measured Timepoints	etanercept|folic acid|methotrexate	etanercept pre-filled syringe subcutaneous injection|Oral methotrexate|Placebo for etanercept subcutaneous injection|Placebo for methotrexate|Folic acid (non-investigational product)	Drug|Drug|Drug|Drug|Dietary Supplement	arthritis, rheumatoid|arthritis	Rheumatoid Arthritis	Parallel Assignment	Interventional	Treatment	Randomized	Study of Etanercept Monotherapy vs Methotrexate Monotherapy for Maintenance of Rheumatoid Arthritis Remission	4	Treatment Difference	-0.15	0.28	two sample t-test	-0.41	0.12	95	Standard Error of the Mean	0.13	All	371	Completed	Phase 3
NCT02373813	4357586	7974022	Disease Activity Score (28 Joint) Calculated Using the Erythrocyte Sedimentation Rate Formula (DAS28-ESR) at All Measured Timepoints	etanercept|folic acid|methotrexate	etanercept pre-filled syringe subcutaneous injection|Oral methotrexate|Placebo for etanercept subcutaneous injection|Placebo for methotrexate|Folic acid (non-investigational product)	Drug|Drug|Drug|Drug|Dietary Supplement	arthritis, rheumatoid|arthritis	Rheumatoid Arthritis	Parallel Assignment	Interventional	Treatment	Randomized	Study of Etanercept Monotherapy vs Methotrexate Monotherapy for Maintenance of Rheumatoid Arthritis Remission	4	Treatment Difference	0.08	0.43	two sample t-test	-0.11	0.27	95	Standard Error of the Mean	0.1	All	371	Completed	Phase 3
NCT02373813	4357587	7974022	Disease Activity Score (28 Joint) Calculated Using the Erythrocyte Sedimentation Rate Formula (DAS28-ESR) at All Measured Timepoints	etanercept|folic acid|methotrexate	etanercept pre-filled syringe subcutaneous injection|Oral methotrexate|Placebo for etanercept subcutaneous injection|Placebo for methotrexate|Folic acid (non-investigational product)	Drug|Drug|Drug|Drug|Dietary Supplement	arthritis, rheumatoid|arthritis	Rheumatoid Arthritis	Parallel Assignment	Interventional	Treatment	Randomized	Study of Etanercept Monotherapy vs Methotrexate Monotherapy for Maintenance of Rheumatoid Arthritis Remission	4	Treatment Difference	0.04	0.75	two sample t-test	-0.19	0.26	95	Standard Error of the Mean	0.11	All	371	Completed	Phase 3
NCT02373813	4357581	7974022	Disease Activity Score (28 Joint) Calculated Using the Erythrocyte Sedimentation Rate Formula (DAS28-ESR) at All Measured Timepoints	etanercept|folic acid|methotrexate	etanercept pre-filled syringe subcutaneous injection|Oral methotrexate|Placebo for etanercept subcutaneous injection|Placebo for methotrexate|Folic acid (non-investigational product)	Drug|Drug|Drug|Drug|Dietary Supplement	arthritis, rheumatoid|arthritis	Rheumatoid Arthritis	Parallel Assignment	Interventional	Treatment	Randomized	Study of Etanercept Monotherapy vs Methotrexate Monotherapy for Maintenance of Rheumatoid Arthritis Remission	4	Treatment Difference	-0.16	0.35	two sample t-test	-0.51	0.18	95	Standard Error of the Mean	0.17	All	371	Completed	Phase 3
NCT02373813	4357582	7974022	Disease Activity Score (28 Joint) Calculated Using the Erythrocyte Sedimentation Rate Formula (DAS28-ESR) at All Measured Timepoints	etanercept|folic acid|methotrexate	etanercept pre-filled syringe subcutaneous injection|Oral methotrexate|Placebo for etanercept subcutaneous injection|Placebo for methotrexate|Folic acid (non-investigational product)	Drug|Drug|Drug|Drug|Dietary Supplement	arthritis, rheumatoid|arthritis	Rheumatoid Arthritis	Parallel Assignment	Interventional	Treatment	Randomized	Study of Etanercept Monotherapy vs Methotrexate Monotherapy for Maintenance of Rheumatoid Arthritis Remission	4	Treatment Difference	0.14	0.48	two sample t-test	-0.24	0.51	95	Standard Error of the Mean	0.19	All	371	Completed	Phase 3
NCT02373813	4357585	7974022	Disease Activity Score (28 Joint) Calculated Using the Erythrocyte Sedimentation Rate Formula (DAS28-ESR) at All Measured Timepoints	etanercept|folic acid|methotrexate	etanercept pre-filled syringe subcutaneous injection|Oral methotrexate|Placebo for etanercept subcutaneous injection|Placebo for methotrexate|Folic acid (non-investigational product)	Drug|Drug|Drug|Drug|Dietary Supplement	arthritis, rheumatoid|arthritis	Rheumatoid Arthritis	Parallel Assignment	Interventional	Treatment	Randomized	Study of Etanercept Monotherapy vs Methotrexate Monotherapy for Maintenance of Rheumatoid Arthritis Remission	4	Treatment Difference	-0.46	0.049	two sample t-test	-0.91	0	95	Standard Error of the Mean	0.23	All	371	Completed	Phase 3
NCT02373813	4357578	7974022	Disease Activity Score (28 Joint) Calculated Using the Erythrocyte Sedimentation Rate Formula (DAS28-ESR) at All Measured Timepoints	etanercept|folic acid|methotrexate	etanercept pre-filled syringe subcutaneous injection|Oral methotrexate|Placebo for etanercept subcutaneous injection|Placebo for methotrexate|Folic acid (non-investigational product)	Drug|Drug|Drug|Drug|Dietary Supplement	arthritis, rheumatoid|arthritis	Rheumatoid Arthritis	Parallel Assignment	Interventional	Treatment	Randomized	Study of Etanercept Monotherapy vs Methotrexate Monotherapy for Maintenance of Rheumatoid Arthritis Remission	4	Treatment Difference	-0.01	0.92	two sample t-test	-0.26	0.24	95	Standard Error of the Mean	0.13	All	371	Completed	Phase 3
NCT02373813	4357583	7974022	Disease Activity Score (28 Joint) Calculated Using the Erythrocyte Sedimentation Rate Formula (DAS28-ESR) at All Measured Timepoints	etanercept|folic acid|methotrexate	etanercept pre-filled syringe subcutaneous injection|Oral methotrexate|Placebo for etanercept subcutaneous injection|Placebo for methotrexate|Folic acid (non-investigational product)	Drug|Drug|Drug|Drug|Dietary Supplement	arthritis, rheumatoid|arthritis	Rheumatoid Arthritis	Parallel Assignment	Interventional	Treatment	Randomized	Study of Etanercept Monotherapy vs Methotrexate Monotherapy for Maintenance of Rheumatoid Arthritis Remission	4	Treatment Difference	-0.24	0.18	two sample t-test	-0.58	0.11	95	Standard Error of the Mean	0.2	All	371	Completed	Phase 3
NCT02373813	4357589	7974023	Change From Baseline in SDAI Score at All Measured Timepoints	etanercept|folic acid|methotrexate	etanercept pre-filled syringe subcutaneous injection|Oral methotrexate|Placebo for etanercept subcutaneous injection|Placebo for methotrexate|Folic acid (non-investigational product)	Drug|Drug|Drug|Drug|Dietary Supplement	arthritis, rheumatoid|arthritis	Rheumatoid Arthritis	Parallel Assignment	Interventional	Treatment	Randomized	Study of Etanercept Monotherapy vs Methotrexate Monotherapy for Maintenance of Rheumatoid Arthritis Remission	4	Treatment Difference	-0.51	0.62	two sample t-test	-2.54	1.53	95	Standard Error of the Mean	0.88	All	371	Completed	Phase 3
NCT02373813	4357590	7974023	Change From Baseline in SDAI Score at All Measured Timepoints	etanercept|folic acid|methotrexate	etanercept pre-filled syringe subcutaneous injection|Oral methotrexate|Placebo for etanercept subcutaneous injection|Placebo for methotrexate|Folic acid (non-investigational product)	Drug|Drug|Drug|Drug|Dietary Supplement	arthritis, rheumatoid|arthritis	Rheumatoid Arthritis	Parallel Assignment	Interventional	Treatment	Randomized	Study of Etanercept Monotherapy vs Methotrexate Monotherapy for Maintenance of Rheumatoid Arthritis Remission	4	Treatment Difference	-1.84	0.013	two sample t-test	-3.3	-0.39	95	Standard Error of the Mean	0.73	All	371	Completed	Phase 3
NCT02373813	4357588	7974023	Change From Baseline in SDAI Score at All Measured Timepoints	etanercept|folic acid|methotrexate	etanercept pre-filled syringe subcutaneous injection|Oral methotrexate|Placebo for etanercept subcutaneous injection|Placebo for methotrexate|Folic acid (non-investigational product)	Drug|Drug|Drug|Drug|Dietary Supplement	arthritis, rheumatoid|arthritis	Rheumatoid Arthritis	Parallel Assignment	Interventional	Treatment	Randomized	Study of Etanercept Monotherapy vs Methotrexate Monotherapy for Maintenance of Rheumatoid Arthritis Remission	4	Treatment Difference	-1.12	0.015	two sample t-test	-2.02	-0.22	95	Standard Error of the Mean	0.45	All	371	Completed	Phase 3
NCT02373813	4357592	7974023	Change From Baseline in SDAI Score at All Measured Timepoints	etanercept|folic acid|methotrexate	etanercept pre-filled syringe subcutaneous injection|Oral methotrexate|Placebo for etanercept subcutaneous injection|Placebo for methotrexate|Folic acid (non-investigational product)	Drug|Drug|Drug|Drug|Dietary Supplement	arthritis, rheumatoid|arthritis	Rheumatoid Arthritis	Parallel Assignment	Interventional	Treatment	Randomized	Study of Etanercept Monotherapy vs Methotrexate Monotherapy for Maintenance of Rheumatoid Arthritis Remission	4	Treatment Difference	-0.64	0.63	two sample t-test	-3.28	2	95	Standard Error of the Mean	1.34	All	371	Completed	Phase 3
NCT02373813	4357595	7974023	Change From Baseline in SDAI Score at All Measured Timepoints	etanercept|folic acid|methotrexate	etanercept pre-filled syringe subcutaneous injection|Oral methotrexate|Placebo for etanercept subcutaneous injection|Placebo for methotrexate|Folic acid (non-investigational product)	Drug|Drug|Drug|Drug|Dietary Supplement	arthritis, rheumatoid|arthritis	Rheumatoid Arthritis	Parallel Assignment	Interventional	Treatment	Randomized	Study of Etanercept Monotherapy vs Methotrexate Monotherapy for Maintenance of Rheumatoid Arthritis Remission	4	Treatment Difference	-2.46	0.13	two sample t-test	-5.68	0.77	95	Standard Error of the Mean	1.63	All	371	Completed	Phase 3
NCT02373813	4357594	7974023	Change From Baseline in SDAI Score at All Measured Timepoints	etanercept|folic acid|methotrexate	etanercept pre-filled syringe subcutaneous injection|Oral methotrexate|Placebo for etanercept subcutaneous injection|Placebo for methotrexate|Folic acid (non-investigational product)	Drug|Drug|Drug|Drug|Dietary Supplement	arthritis, rheumatoid|arthritis	Rheumatoid Arthritis	Parallel Assignment	Interventional	Treatment	Randomized	Study of Etanercept Monotherapy vs Methotrexate Monotherapy for Maintenance of Rheumatoid Arthritis Remission	4	Treatment Difference	-2.53	0.045	two sample t-test	-4.99	-0.06	95	Standard Error of the Mean	1.25	All	371	Completed	Phase 3
NCT02373813	4357591	7974023	Change From Baseline in SDAI Score at All Measured Timepoints	etanercept|folic acid|methotrexate	etanercept pre-filled syringe subcutaneous injection|Oral methotrexate|Placebo for etanercept subcutaneous injection|Placebo for methotrexate|Folic acid (non-investigational product)	Drug|Drug|Drug|Drug|Dietary Supplement	arthritis, rheumatoid|arthritis	Rheumatoid Arthritis	Parallel Assignment	Interventional	Treatment	Randomized	Study of Etanercept Monotherapy vs Methotrexate Monotherapy for Maintenance of Rheumatoid Arthritis Remission	4	Treatment Difference	-1.61	0.037	two sample t-test	-3.11	-0.1	95	Standard Error of the Mean	0.91	All	371	Completed	Phase 3
NCT02373813	4357593	7974023	Change From Baseline in SDAI Score at All Measured Timepoints	etanercept|folic acid|methotrexate	etanercept pre-filled syringe subcutaneous injection|Oral methotrexate|Placebo for etanercept subcutaneous injection|Placebo for methotrexate|Folic acid (non-investigational product)	Drug|Drug|Drug|Drug|Dietary Supplement	arthritis, rheumatoid|arthritis	Rheumatoid Arthritis	Parallel Assignment	Interventional	Treatment	Randomized	Study of Etanercept Monotherapy vs Methotrexate Monotherapy for Maintenance of Rheumatoid Arthritis Remission	4	Treatment Difference	-2.27	0.071	two sample t-test	-4.75	0.2	95	Standard Error of the Mean	1.45	All	371	Completed	Phase 3
NCT02373813	4357600	7974024	SDAI Score at All Measured Timepoints	etanercept|folic acid|methotrexate	etanercept pre-filled syringe subcutaneous injection|Oral methotrexate|Placebo for etanercept subcutaneous injection|Placebo for methotrexate|Folic acid (non-investigational product)	Drug|Drug|Drug|Drug|Dietary Supplement	arthritis, rheumatoid|arthritis	Rheumatoid Arthritis	Parallel Assignment	Interventional	Treatment	Randomized	Study of Etanercept Monotherapy vs Methotrexate Monotherapy for Maintenance of Rheumatoid Arthritis Remission	4	Treatment Difference	-0.63	0.64	two sample t-test	-3.27	2.01	95	Standard Error of the Mean	1.34	All	371	Completed	Phase 3
NCT02373813	4357601	7974024	SDAI Score at All Measured Timepoints	etanercept|folic acid|methotrexate	etanercept pre-filled syringe subcutaneous injection|Oral methotrexate|Placebo for etanercept subcutaneous injection|Placebo for methotrexate|Folic acid (non-investigational product)	Drug|Drug|Drug|Drug|Dietary Supplement	arthritis, rheumatoid|arthritis	Rheumatoid Arthritis	Parallel Assignment	Interventional	Treatment	Randomized	Study of Etanercept Monotherapy vs Methotrexate Monotherapy for Maintenance of Rheumatoid Arthritis Remission	4	Treatment Difference	-2.33	0.063	two sample t-test	-4.8	0.13	95	Standard Error of the Mean	1.46	All	371	Completed	Phase 3
NCT02373813	4357596	7974024	SDAI Score at All Measured Timepoints	etanercept|folic acid|methotrexate	etanercept pre-filled syringe subcutaneous injection|Oral methotrexate|Placebo for etanercept subcutaneous injection|Placebo for methotrexate|Folic acid (non-investigational product)	Drug|Drug|Drug|Drug|Dietary Supplement	arthritis, rheumatoid|arthritis	Rheumatoid Arthritis	Parallel Assignment	Interventional	Treatment	Randomized	Study of Etanercept Monotherapy vs Methotrexate Monotherapy for Maintenance of Rheumatoid Arthritis Remission	4	Treatment Difference	-1.08	0.02	two sample t-test	-1.99	-0.17	95	Standard Error of the Mean	0.45	All	371	Completed	Phase 3
NCT02373813	4357605	7974024	SDAI Score at All Measured Timepoints	etanercept|folic acid|methotrexate	etanercept pre-filled syringe subcutaneous injection|Oral methotrexate|Placebo for etanercept subcutaneous injection|Placebo for methotrexate|Folic acid (non-investigational product)	Drug|Drug|Drug|Drug|Dietary Supplement	arthritis, rheumatoid|arthritis	Rheumatoid Arthritis	Parallel Assignment	Interventional	Treatment	Randomized	Study of Etanercept Monotherapy vs Methotrexate Monotherapy for Maintenance of Rheumatoid Arthritis Remission	4	Treatment Difference	-0.11	0.58	two sample t-test	-0.48	0.27	95	Standard Error of the Mean	0.19	All	371	Completed	Phase 3
NCT02373813	4357598	7974024	SDAI Score at All Measured Timepoints	etanercept|folic acid|methotrexate	etanercept pre-filled syringe subcutaneous injection|Oral methotrexate|Placebo for etanercept subcutaneous injection|Placebo for methotrexate|Folic acid (non-investigational product)	Drug|Drug|Drug|Drug|Dietary Supplement	arthritis, rheumatoid|arthritis	Rheumatoid Arthritis	Parallel Assignment	Interventional	Treatment	Randomized	Study of Etanercept Monotherapy vs Methotrexate Monotherapy for Maintenance of Rheumatoid Arthritis Remission	4	Treatment Difference	-1.77	0.015	two sample t-test	-3.2	-0.35	95	Standard Error of the Mean	0.71	All	371	Completed	Phase 3
NCT02373813	4357603	7974024	SDAI Score at All Measured Timepoints	etanercept|folic acid|methotrexate	etanercept pre-filled syringe subcutaneous injection|Oral methotrexate|Placebo for etanercept subcutaneous injection|Placebo for methotrexate|Folic acid (non-investigational product)	Drug|Drug|Drug|Drug|Dietary Supplement	arthritis, rheumatoid|arthritis	Rheumatoid Arthritis	Parallel Assignment	Interventional	Treatment	Randomized	Study of Etanercept Monotherapy vs Methotrexate Monotherapy for Maintenance of Rheumatoid Arthritis Remission	4	Treatment Difference	-2.61	0.12	two sample t-test	-5.89	0.67	95	Standard Error of the Mean	1.66	All	371	Completed	Phase 3
NCT02373813	4357599	7974024	SDAI Score at All Measured Timepoints	etanercept|folic acid|methotrexate	etanercept pre-filled syringe subcutaneous injection|Oral methotrexate|Placebo for etanercept subcutaneous injection|Placebo for methotrexate|Folic acid (non-investigational product)	Drug|Drug|Drug|Drug|Dietary Supplement	arthritis, rheumatoid|arthritis	Rheumatoid Arthritis	Parallel Assignment	Interventional	Treatment	Randomized	Study of Etanercept Monotherapy vs Methotrexate Monotherapy for Maintenance of Rheumatoid Arthritis Remission	4	Treatment Difference	-1.62	0.031	two sample t-test	-3.09	-0.15	95	Standard Error of the Mean	0.9	All	371	Completed	Phase 3
NCT02373813	4357597	7974024	SDAI Score at All Measured Timepoints	etanercept|folic acid|methotrexate	etanercept pre-filled syringe subcutaneous injection|Oral methotrexate|Placebo for etanercept subcutaneous injection|Placebo for methotrexate|Folic acid (non-investigational product)	Drug|Drug|Drug|Drug|Dietary Supplement	arthritis, rheumatoid|arthritis	Rheumatoid Arthritis	Parallel Assignment	Interventional	Treatment	Randomized	Study of Etanercept Monotherapy vs Methotrexate Monotherapy for Maintenance of Rheumatoid Arthritis Remission	4	Treatment Difference	-0.55	0.58	two sample t-test	-2.55	1.45	95	Standard Error of the Mean	0.87	All	371	Completed	Phase 3
NCT02373813	4357602	7974024	SDAI Score at All Measured Timepoints	etanercept|folic acid|methotrexate	etanercept pre-filled syringe subcutaneous injection|Oral methotrexate|Placebo for etanercept subcutaneous injection|Placebo for methotrexate|Folic acid (non-investigational product)	Drug|Drug|Drug|Drug|Dietary Supplement	arthritis, rheumatoid|arthritis	Rheumatoid Arthritis	Parallel Assignment	Interventional	Treatment	Randomized	Study of Etanercept Monotherapy vs Methotrexate Monotherapy for Maintenance of Rheumatoid Arthritis Remission	4	Treatment Difference	-2.64	0.037	two sample t-test	-5.12	-0.16	95	Standard Error of the Mean	1.26	All	371	Completed	Phase 3
NCT02373813	4357604	7974024	SDAI Score at All Measured Timepoints	etanercept|folic acid|methotrexate	etanercept pre-filled syringe subcutaneous injection|Oral methotrexate|Placebo for etanercept subcutaneous injection|Placebo for methotrexate|Folic acid (non-investigational product)	Drug|Drug|Drug|Drug|Dietary Supplement	arthritis, rheumatoid|arthritis	Rheumatoid Arthritis	Parallel Assignment	Interventional	Treatment	Randomized	Study of Etanercept Monotherapy vs Methotrexate Monotherapy for Maintenance of Rheumatoid Arthritis Remission	4	Treatment Difference	-0.03	0.85	two sample t-test	-0.37	0.31	95	Standard Error of the Mean	0.17	All	371	Completed	Phase 3
NCT02373813	4357606	7974025	Percentage of Participants With SDAI Remission (≤ 3.3) at Week 48: Etanercept and Methotrexate vs. Methotrexate Monotherapy	etanercept|folic acid|methotrexate	etanercept pre-filled syringe subcutaneous injection|Oral methotrexate|Placebo for etanercept subcutaneous injection|Placebo for methotrexate|Folic acid (non-investigational product)	Drug|Drug|Drug|Drug|Dietary Supplement	arthritis, rheumatoid|arthritis	Rheumatoid Arthritis	Parallel Assignment	Interventional	Treatment	Randomized	Study of Etanercept Monotherapy vs Methotrexate Monotherapy for Maintenance of Rheumatoid Arthritis Remission	4	Risk Difference (RD)	24.2	0.006	Chi-squared, Corrected	7.9	40.5	95	Standard Error of the Mean	8.3	All	371	Completed	Phase 3
NCT02373813	4357607	7974026	Percentage of Participants With Simplified Disease Activity Index (SDAI) Remission (≤ 3.3) at Week 48: Etanercept Monotherapy vs. Methotrexate Monotherapy	etanercept|folic acid|methotrexate	etanercept pre-filled syringe subcutaneous injection|Oral methotrexate|Placebo for etanercept subcutaneous injection|Placebo for methotrexate|Folic acid (non-investigational product)	Drug|Drug|Drug|Drug|Dietary Supplement	arthritis, rheumatoid|arthritis	Rheumatoid Arthritis	Parallel Assignment	Interventional	Treatment	Randomized	Study of Etanercept Monotherapy vs Methotrexate Monotherapy for Maintenance of Rheumatoid Arthritis Remission	4	Risk Difference (RD)	20.8	0.004	Chi-squared, Corrected	7.6	33.9	95	Standard Error of the Mean	6.7	All	371	Completed	Phase 3
NCT02374060	4357474	7973991	Cumulative Proportion of Eyes With an IOP Elevation >=30 mm Hg	dexamethasone|triamcinolone|triamcinolone diacetate|triamcinolone acetonide|triamcinolone hexacetonide	Periocular triamcinolone 40 mg|Intravitreal triamcinolone 4 mg|Dexamethasone intravitreal implant	Drug|Drug|Drug	macular edema|edema|uveitis	Macular Edema|Uveitis	Parallel Assignment	Interventional	Treatment	Randomized	PeriOcular and INTravitreal Corticosteroids for Uveitic Macular Edema Trial	3	Hazard Ratio (HR)	0.71	0.65	Regression, Cox	0.16	3.11	95		NA	All	192	Completed	Phase 3
NCT02374060	4357473	7973991	Cumulative Proportion of Eyes With an IOP Elevation >=30 mm Hg	dexamethasone|triamcinolone|triamcinolone diacetate|triamcinolone acetonide|triamcinolone hexacetonide	Periocular triamcinolone 40 mg|Intravitreal triamcinolone 4 mg|Dexamethasone intravitreal implant	Drug|Drug|Drug	macular edema|edema|uveitis	Macular Edema|Uveitis	Parallel Assignment	Interventional	Treatment	Randomized	PeriOcular and INTravitreal Corticosteroids for Uveitic Macular Edema Trial	3	Hazard Ratio (HR)	0.64	0.53	Regression, Cox	0.16	2.59	95		NA	All	192	Completed	Phase 3
NCT02374060	4357475	7973991	Cumulative Proportion of Eyes With an IOP Elevation >=30 mm Hg	dexamethasone|triamcinolone|triamcinolone diacetate|triamcinolone acetonide|triamcinolone hexacetonide	Periocular triamcinolone 40 mg|Intravitreal triamcinolone 4 mg|Dexamethasone intravitreal implant	Drug|Drug|Drug	macular edema|edema|uveitis	Macular Edema|Uveitis	Parallel Assignment	Interventional	Treatment	Randomized	PeriOcular and INTravitreal Corticosteroids for Uveitic Macular Edema Trial	3	Hazard Ratio (HR)	1.07	0.92	Regression, Cox	0.28	4.01	95		NA	All	192	Completed	Phase 3
NCT02374060	4357477	7973992	Cumulative Proportion of Eyes With an IOP Elevation >=24 mm Hg	dexamethasone|triamcinolone|triamcinolone diacetate|triamcinolone acetonide|triamcinolone hexacetonide	Periocular triamcinolone 40 mg|Intravitreal triamcinolone 4 mg|Dexamethasone intravitreal implant	Drug|Drug|Drug	macular edema|edema|uveitis	Macular Edema|Uveitis	Parallel Assignment	Interventional	Treatment	Randomized	PeriOcular and INTravitreal Corticosteroids for Uveitic Macular Edema Trial	3	Hazard Ratio (HR)	2.52	0.007	Regression, Cox	1.29	4.91	95		NA	All	192	Completed	Phase 3
NCT02374060	4357476	7973992	Cumulative Proportion of Eyes With an IOP Elevation >=24 mm Hg	dexamethasone|triamcinolone|triamcinolone diacetate|triamcinolone acetonide|triamcinolone hexacetonide	Periocular triamcinolone 40 mg|Intravitreal triamcinolone 4 mg|Dexamethasone intravitreal implant	Drug|Drug|Drug	macular edema|edema|uveitis	Macular Edema|Uveitis	Parallel Assignment	Interventional	Treatment	Randomized	PeriOcular and INTravitreal Corticosteroids for Uveitic Macular Edema Trial	3	Hazard Ratio (HR)	1.32	0.37	Regression, Cox	0.72	2.43	95		NA	All	192	Completed	Phase 3
NCT02374060	4357478	7973992	Cumulative Proportion of Eyes With an IOP Elevation >=24 mm Hg	dexamethasone|triamcinolone|triamcinolone diacetate|triamcinolone acetonide|triamcinolone hexacetonide	Periocular triamcinolone 40 mg|Intravitreal triamcinolone 4 mg|Dexamethasone intravitreal implant	Drug|Drug|Drug	macular edema|edema|uveitis	Macular Edema|Uveitis	Parallel Assignment	Interventional	Treatment	Randomized	PeriOcular and INTravitreal Corticosteroids for Uveitic Macular Edema Trial	3	Hazard Ratio (HR)	1.83	0.09	Regression, Cox	0.91	3.65	95		NA	All	192	Completed	Phase 3
NCT02374060	4357479	7973993	Cumulative Proportion of Eyes With an IOP Elevation of >=10 mm Hg Over Baseline	dexamethasone|triamcinolone|triamcinolone diacetate|triamcinolone acetonide|triamcinolone hexacetonide	Periocular triamcinolone 40 mg|Intravitreal triamcinolone 4 mg|Dexamethasone intravitreal implant	Drug|Drug|Drug	macular edema|edema|uveitis	Macular Edema|Uveitis	Parallel Assignment	Interventional	Treatment	Randomized	PeriOcular and INTravitreal Corticosteroids for Uveitic Macular Edema Trial	3	Hazard Ratio (HR)	1.43	0.3	Regression, Cox	0.72	2.81	95		NA	All	192	Completed	Phase 3
NCT02374060	4357480	7973993	Cumulative Proportion of Eyes With an IOP Elevation of >=10 mm Hg Over Baseline	dexamethasone|triamcinolone|triamcinolone diacetate|triamcinolone acetonide|triamcinolone hexacetonide	Periocular triamcinolone 40 mg|Intravitreal triamcinolone 4 mg|Dexamethasone intravitreal implant	Drug|Drug|Drug	macular edema|edema|uveitis	Macular Edema|Uveitis	Parallel Assignment	Interventional	Treatment	Randomized	PeriOcular and INTravitreal Corticosteroids for Uveitic Macular Edema Trial	3	Hazard Ratio (HR)	2.85	0.009	Regression, Cox	1.3	6.28	95		NA	All	192	Completed	Phase 3
NCT02374060	4357481	7973993	Cumulative Proportion of Eyes With an IOP Elevation of >=10 mm Hg Over Baseline	dexamethasone|triamcinolone|triamcinolone diacetate|triamcinolone acetonide|triamcinolone hexacetonide	Periocular triamcinolone 40 mg|Intravitreal triamcinolone 4 mg|Dexamethasone intravitreal implant	Drug|Drug|Drug	macular edema|edema|uveitis	Macular Edema|Uveitis	Parallel Assignment	Interventional	Treatment	Randomized	PeriOcular and INTravitreal Corticosteroids for Uveitic Macular Edema Trial	3	Hazard Ratio (HR)	1.92	0.11	Regression, Cox	0.86	4.29	95		NA	All	192	Completed	Phase 3
NCT02374060	4357483	7973994	Cumulative Proportion of Eyes With Severe Vision Loss	dexamethasone|triamcinolone|triamcinolone diacetate|triamcinolone acetonide|triamcinolone hexacetonide	Periocular triamcinolone 40 mg|Intravitreal triamcinolone 4 mg|Dexamethasone intravitreal implant	Drug|Drug|Drug	macular edema|edema|uveitis	Macular Edema|Uveitis	Parallel Assignment	Interventional	Treatment	Randomized	PeriOcular and INTravitreal Corticosteroids for Uveitic Macular Edema Trial	3	Hazard Ratio (HR)	0.46	0.2	Regression, Cox	0.14	1.5	95		NA	All	192	Completed	Phase 3
NCT02374060	4357484	7973994	Cumulative Proportion of Eyes With Severe Vision Loss	dexamethasone|triamcinolone|triamcinolone diacetate|triamcinolone acetonide|triamcinolone hexacetonide	Periocular triamcinolone 40 mg|Intravitreal triamcinolone 4 mg|Dexamethasone intravitreal implant	Drug|Drug|Drug	macular edema|edema|uveitis	Macular Edema|Uveitis	Parallel Assignment	Interventional	Treatment	Randomized	PeriOcular and INTravitreal Corticosteroids for Uveitic Macular Edema Trial	3	Hazard Ratio (HR)	0.33	0.1	Regression, Cox	0.09	1.24	95		NA	All	192	Completed	Phase 3
NCT02374060	4357482	7973994	Cumulative Proportion of Eyes With Severe Vision Loss	dexamethasone|triamcinolone|triamcinolone diacetate|triamcinolone acetonide|triamcinolone hexacetonide	Periocular triamcinolone 40 mg|Intravitreal triamcinolone 4 mg|Dexamethasone intravitreal implant	Drug|Drug|Drug	macular edema|edema|uveitis	Macular Edema|Uveitis	Parallel Assignment	Interventional	Treatment	Randomized	PeriOcular and INTravitreal Corticosteroids for Uveitic Macular Edema Trial	3	Hazard Ratio (HR)	1.45	0.62	Regression, Cox	0.34	6.26	95		NA	All	192	Completed	Phase 3
NCT02374060	4357487	7973998	Change in Best-corrected Visual Acuity at 24 Weeks	dexamethasone|triamcinolone|triamcinolone diacetate|triamcinolone acetonide|triamcinolone hexacetonide	Periocular triamcinolone 40 mg|Intravitreal triamcinolone 4 mg|Dexamethasone intravitreal implant	Drug|Drug|Drug	macular edema|edema|uveitis	Macular Edema|Uveitis	Parallel Assignment	Interventional	Treatment	Randomized	PeriOcular and INTravitreal Corticosteroids for Uveitic Macular Edema Trial	3	Difference in mean change from BL	5.53	0.013	mixed effects model	1.14	9.92	95		NA	All	192	Completed	Phase 3
NCT02374060	4357485	7973998	Change in Best-corrected Visual Acuity at 24 Weeks	dexamethasone|triamcinolone|triamcinolone diacetate|triamcinolone acetonide|triamcinolone hexacetonide	Periocular triamcinolone 40 mg|Intravitreal triamcinolone 4 mg|Dexamethasone intravitreal implant	Drug|Drug|Drug	macular edema|edema|uveitis	Macular Edema|Uveitis	Parallel Assignment	Interventional	Treatment	Randomized	PeriOcular and INTravitreal Corticosteroids for Uveitic Macular Edema Trial	3	Difference in mean change from BL	-0.4	0.84	mixed effects model	-4.16	3.37	95		NA	All	192	Completed	Phase 3
NCT02374060	4357486	7973998	Change in Best-corrected Visual Acuity at 24 Weeks	dexamethasone|triamcinolone|triamcinolone diacetate|triamcinolone acetonide|triamcinolone hexacetonide	Periocular triamcinolone 40 mg|Intravitreal triamcinolone 4 mg|Dexamethasone intravitreal implant	Drug|Drug|Drug	macular edema|edema|uveitis	Macular Edema|Uveitis	Parallel Assignment	Interventional	Treatment	Randomized	PeriOcular and INTravitreal Corticosteroids for Uveitic Macular Edema Trial	3	Difference in mean change from BL	5.14	0.019	mixed effects model	0.84	9.44	95		NA	All	192	Completed	Phase 3
NCT02374060	4357489	7973999	Change in Best-corrected Visual Acuity at 8 Weeks	dexamethasone|triamcinolone|triamcinolone diacetate|triamcinolone acetonide|triamcinolone hexacetonide	Periocular triamcinolone 40 mg|Intravitreal triamcinolone 4 mg|Dexamethasone intravitreal implant	Drug|Drug|Drug	macular edema|edema|uveitis	Macular Edema|Uveitis	Parallel Assignment	Interventional	Treatment	Randomized	PeriOcular and INTravitreal Corticosteroids for Uveitic Macular Edema Trial	3	Difference in mean change from BL	5.16	0.004	mixed effects model	1.6	8.72	95		NA	All	192	Completed	Phase 3
NCT02374060	4357488	7973999	Change in Best-corrected Visual Acuity at 8 Weeks	dexamethasone|triamcinolone|triamcinolone diacetate|triamcinolone acetonide|triamcinolone hexacetonide	Periocular triamcinolone 40 mg|Intravitreal triamcinolone 4 mg|Dexamethasone intravitreal implant	Drug|Drug|Drug	macular edema|edema|uveitis	Macular Edema|Uveitis	Parallel Assignment	Interventional	Treatment	Randomized	PeriOcular and INTravitreal Corticosteroids for Uveitic Macular Edema Trial	3	Difference in mean change from BL	-0.16	0.93	mixed effects model	-3.67	3.34	95		NA	All	192	Completed	Phase 3
NCT02374060	4357490	7973999	Change in Best-corrected Visual Acuity at 8 Weeks	dexamethasone|triamcinolone|triamcinolone diacetate|triamcinolone acetonide|triamcinolone hexacetonide	Periocular triamcinolone 40 mg|Intravitreal triamcinolone 4 mg|Dexamethasone intravitreal implant	Drug|Drug|Drug	macular edema|edema|uveitis	Macular Edema|Uveitis	Parallel Assignment	Interventional	Treatment	Randomized	PeriOcular and INTravitreal Corticosteroids for Uveitic Macular Edema Trial	3	Difference in mean change from BL	5.32	0.003	mixed effects model	1.82	8.82	95		NA	All	192	Completed	Phase 3
NCT02374060	4357493	7974000	Proportion of Eyes With Resolution of Macular Edema at 24 Weeks	dexamethasone|triamcinolone|triamcinolone diacetate|triamcinolone acetonide|triamcinolone hexacetonide	Periocular triamcinolone 40 mg|Intravitreal triamcinolone 4 mg|Dexamethasone intravitreal implant	Drug|Drug|Drug	macular edema|edema|uveitis	Macular Edema|Uveitis	Parallel Assignment	Interventional	Treatment	Randomized	PeriOcular and INTravitreal Corticosteroids for Uveitic Macular Edema Trial	3	Difference in proportion	0.004	0.96	mixed effects model	-0.16	0.17	95		NA	All	192	Completed	Phase 3
NCT02374060	4357491	7974000	Proportion of Eyes With Resolution of Macular Edema at 24 Weeks	dexamethasone|triamcinolone|triamcinolone diacetate|triamcinolone acetonide|triamcinolone hexacetonide	Periocular triamcinolone 40 mg|Intravitreal triamcinolone 4 mg|Dexamethasone intravitreal implant	Drug|Drug|Drug	macular edema|edema|uveitis	Macular Edema|Uveitis	Parallel Assignment	Interventional	Treatment	Randomized	PeriOcular and INTravitreal Corticosteroids for Uveitic Macular Edema Trial	3	Difference in proportion	0.05	0.54	mixed effects model	-0.12	0.22	95		NA	All	192	Completed	Phase 3
NCT02374060	4357492	7974000	Proportion of Eyes With Resolution of Macular Edema at 24 Weeks	dexamethasone|triamcinolone|triamcinolone diacetate|triamcinolone acetonide|triamcinolone hexacetonide	Periocular triamcinolone 40 mg|Intravitreal triamcinolone 4 mg|Dexamethasone intravitreal implant	Drug|Drug|Drug	macular edema|edema|uveitis	Macular Edema|Uveitis	Parallel Assignment	Interventional	Treatment	Randomized	PeriOcular and INTravitreal Corticosteroids for Uveitic Macular Edema Trial	3	Difference in proportion	0.06	0.51	mixed effects model	-0.11	0.23	95		NA	All	192	Completed	Phase 3
NCT02374060	4357495	7974001	Proportion of Eyes With Resolution of Macular Edema at 8 Weeks	dexamethasone|triamcinolone|triamcinolone diacetate|triamcinolone acetonide|triamcinolone hexacetonide	Periocular triamcinolone 40 mg|Intravitreal triamcinolone 4 mg|Dexamethasone intravitreal implant	Drug|Drug|Drug	macular edema|edema|uveitis	Macular Edema|Uveitis	Parallel Assignment	Interventional	Treatment	Randomized	PeriOcular and INTravitreal Corticosteroids for Uveitic Macular Edema Trial	3	Difference in proportion	0.4	0.0001	mixed effects model	0.25	0.56	95		NA	All	192	Completed	Phase 3
NCT02374060	4357494	7974001	Proportion of Eyes With Resolution of Macular Edema at 8 Weeks	dexamethasone|triamcinolone|triamcinolone diacetate|triamcinolone acetonide|triamcinolone hexacetonide	Periocular triamcinolone 40 mg|Intravitreal triamcinolone 4 mg|Dexamethasone intravitreal implant	Drug|Drug|Drug	macular edema|edema|uveitis	Macular Edema|Uveitis	Parallel Assignment	Interventional	Treatment	Randomized	PeriOcular and INTravitreal Corticosteroids for Uveitic Macular Edema Trial	3	Difference in proportion	0.13	0.12	mixed effects model	-0.04	0.3	95		NA	All	192	Completed	Phase 3
NCT02374060	4357496	7974001	Proportion of Eyes With Resolution of Macular Edema at 8 Weeks	dexamethasone|triamcinolone|triamcinolone diacetate|triamcinolone acetonide|triamcinolone hexacetonide	Periocular triamcinolone 40 mg|Intravitreal triamcinolone 4 mg|Dexamethasone intravitreal implant	Drug|Drug|Drug	macular edema|edema|uveitis	Macular Edema|Uveitis	Parallel Assignment	Interventional	Treatment	Randomized	PeriOcular and INTravitreal Corticosteroids for Uveitic Macular Edema Trial	3	Difference in proportion	0.27	0.0005	mixed effects model	0.11	0.43	95		NA	All	192	Completed	Phase 3
NCT02374060	4357498	7974002	Proportion of Eyes With >= 20% Reduction in Macular Thickness (or Normalization Even if <20% Reduction) at 24 Weeks	dexamethasone|triamcinolone|triamcinolone diacetate|triamcinolone acetonide|triamcinolone hexacetonide	Periocular triamcinolone 40 mg|Intravitreal triamcinolone 4 mg|Dexamethasone intravitreal implant	Drug|Drug|Drug	macular edema|edema|uveitis	Macular Edema|Uveitis	Parallel Assignment	Interventional	Treatment	Randomized	PeriOcular and INTravitreal Corticosteroids for Uveitic Macular Edema Trial	3	Difference in proportion	0.12	0.11	mixed effects model	-0.03	0.28	95		NA	All	192	Completed	Phase 3
NCT02374060	4357499	7974002	Proportion of Eyes With >= 20% Reduction in Macular Thickness (or Normalization Even if <20% Reduction) at 24 Weeks	dexamethasone|triamcinolone|triamcinolone diacetate|triamcinolone acetonide|triamcinolone hexacetonide	Periocular triamcinolone 40 mg|Intravitreal triamcinolone 4 mg|Dexamethasone intravitreal implant	Drug|Drug|Drug	macular edema|edema|uveitis	Macular Edema|Uveitis	Parallel Assignment	Interventional	Treatment	Randomized	PeriOcular and INTravitreal Corticosteroids for Uveitic Macular Edema Trial	3	Difference in proportion	0.12	0.1	mixed effects model	-0.03	0.27	95		NA	All	192	Completed	Phase 3
NCT02374060	4357497	7974002	Proportion of Eyes With >= 20% Reduction in Macular Thickness (or Normalization Even if <20% Reduction) at 24 Weeks	dexamethasone|triamcinolone|triamcinolone diacetate|triamcinolone acetonide|triamcinolone hexacetonide	Periocular triamcinolone 40 mg|Intravitreal triamcinolone 4 mg|Dexamethasone intravitreal implant	Drug|Drug|Drug	macular edema|edema|uveitis	Macular Edema|Uveitis	Parallel Assignment	Interventional	Treatment	Randomized	PeriOcular and INTravitreal Corticosteroids for Uveitic Macular Edema Trial	3	Difference in proportion	0.002	0.98	mixed effects model	-0.16	0.16	95		NA	All	192	Completed	Phase 3
NCT02374060	4357501	7974003	Proportion of Eyes With >= 20% Reduction in Macular Thickness (or Normalization Even if <20% Reduction) at 8 Weeks	dexamethasone|triamcinolone|triamcinolone diacetate|triamcinolone acetonide|triamcinolone hexacetonide	Periocular triamcinolone 40 mg|Intravitreal triamcinolone 4 mg|Dexamethasone intravitreal implant	Drug|Drug|Drug	macular edema|edema|uveitis	Macular Edema|Uveitis	Parallel Assignment	Interventional	Treatment	Randomized	PeriOcular and INTravitreal Corticosteroids for Uveitic Macular Edema Trial	3	Difference in proportion	0.44	0.0001	mixed effects model	0.29	0.59	95		NA	All	192	Completed	Phase 3
NCT02374060	4357500	7974003	Proportion of Eyes With >= 20% Reduction in Macular Thickness (or Normalization Even if <20% Reduction) at 8 Weeks	dexamethasone|triamcinolone|triamcinolone diacetate|triamcinolone acetonide|triamcinolone hexacetonide	Periocular triamcinolone 40 mg|Intravitreal triamcinolone 4 mg|Dexamethasone intravitreal implant	Drug|Drug|Drug	macular edema|edema|uveitis	Macular Edema|Uveitis	Parallel Assignment	Interventional	Treatment	Randomized	PeriOcular and INTravitreal Corticosteroids for Uveitic Macular Edema Trial	3	Difference in proportion	0.05	0.45	mixed effects model	-0.09	0.19	95		NA	All	192	Completed	Phase 3
NCT02374060	4357502	7974003	Proportion of Eyes With >= 20% Reduction in Macular Thickness (or Normalization Even if <20% Reduction) at 8 Weeks	dexamethasone|triamcinolone|triamcinolone diacetate|triamcinolone acetonide|triamcinolone hexacetonide	Periocular triamcinolone 40 mg|Intravitreal triamcinolone 4 mg|Dexamethasone intravitreal implant	Drug|Drug|Drug	macular edema|edema|uveitis	Macular Edema|Uveitis	Parallel Assignment	Interventional	Treatment	Randomized	PeriOcular and INTravitreal Corticosteroids for Uveitic Macular Edema Trial	3	Difference in proportion	0.39	0.0001	mixed effects model	0.24	0.53	95		NA	All	192	Completed	Phase 3
NCT02374060	4357505	7974004	Proportion of Baseline Central Subfield Thickness Observed at 24 Weeks	dexamethasone|triamcinolone|triamcinolone diacetate|triamcinolone acetonide|triamcinolone hexacetonide	Periocular triamcinolone 40 mg|Intravitreal triamcinolone 4 mg|Dexamethasone intravitreal implant	Drug|Drug|Drug	macular edema|edema|uveitis	Macular Edema|Uveitis	Parallel Assignment	Interventional	Treatment	Randomized	PeriOcular and INTravitreal Corticosteroids for Uveitic Macular Edema Trial	3	Ratio of the proportion of BL	0.95	0.35	mixed effects model	0.77	1.16	99.87		NA	All	192	Completed	Phase 3
NCT02374060	4357503	7974004	Proportion of Baseline Central Subfield Thickness Observed at 24 Weeks	dexamethasone|triamcinolone|triamcinolone diacetate|triamcinolone acetonide|triamcinolone hexacetonide	Periocular triamcinolone 40 mg|Intravitreal triamcinolone 4 mg|Dexamethasone intravitreal implant	Drug|Drug|Drug	macular edema|edema|uveitis	Macular Edema|Uveitis	Parallel Assignment	Interventional	Treatment	Randomized	PeriOcular and INTravitreal Corticosteroids for Uveitic Macular Edema Trial	3	Ratio of the proportion of BL	0.94	NA		0.77	1.16	99.87		NA	All	192	Completed	Phase 3
NCT02374060	4357504	7974004	Proportion of Baseline Central Subfield Thickness Observed at 24 Weeks	dexamethasone|triamcinolone|triamcinolone diacetate|triamcinolone acetonide|triamcinolone hexacetonide	Periocular triamcinolone 40 mg|Intravitreal triamcinolone 4 mg|Dexamethasone intravitreal implant	Drug|Drug|Drug	macular edema|edema|uveitis	Macular Edema|Uveitis	Parallel Assignment	Interventional	Treatment	Randomized	PeriOcular and INTravitreal Corticosteroids for Uveitic Macular Edema Trial	3	Ratio of the proportion of BL	0.89	0.07	mixed effects model	0.72	1.1	99.87		NA	All	192	Completed	Phase 3
NCT02374060	4357507	7974005	Proportion of Baseline Central Subfield Thickness Observed at 8 Weeks	dexamethasone|triamcinolone|triamcinolone diacetate|triamcinolone acetonide|triamcinolone hexacetonide	Periocular triamcinolone 40 mg|Intravitreal triamcinolone 4 mg|Dexamethasone intravitreal implant	Drug|Drug|Drug	macular edema|edema|uveitis	Macular Edema|Uveitis	Parallel Assignment	Interventional	Treatment	Randomized	PeriOcular and INTravitreal Corticosteroids for Uveitic Macular Edema Trial	3	Ratio of the proportion of BL	0.69	0.0001	mixed effects model	0.56	0.86	99.87		NA	All	192	Completed	Phase 3
NCT02374060	4357506	7974005	Proportion of Baseline Central Subfield Thickness Observed at 8 Weeks	dexamethasone|triamcinolone|triamcinolone diacetate|triamcinolone acetonide|triamcinolone hexacetonide	Periocular triamcinolone 40 mg|Intravitreal triamcinolone 4 mg|Dexamethasone intravitreal implant	Drug|Drug|Drug	macular edema|edema|uveitis	Macular Edema|Uveitis	Parallel Assignment	Interventional	Treatment	Randomized	PeriOcular and INTravitreal Corticosteroids for Uveitic Macular Edema Trial	3	Ratio of the proportion of BL	0.88	NA		0.71	1.08	99.87		NA	All	192	Completed	Phase 3
NCT02374060	4357508	7974005	Proportion of Baseline Central Subfield Thickness Observed at 8 Weeks	dexamethasone|triamcinolone|triamcinolone diacetate|triamcinolone acetonide|triamcinolone hexacetonide	Periocular triamcinolone 40 mg|Intravitreal triamcinolone 4 mg|Dexamethasone intravitreal implant	Drug|Drug|Drug	macular edema|edema|uveitis	Macular Edema|Uveitis	Parallel Assignment	Interventional	Treatment	Randomized	PeriOcular and INTravitreal Corticosteroids for Uveitic Macular Edema Trial	3	Ratio of the proportion of BL	0.79	0.0001	mixed effects model	0.65	0.96	99.87		NA	All	192	Completed	Phase 3
NCT02374099	4357469	7973987	Kaplan Meier Estimate of Overall Survival	azacitidine|fulvestrant	CC-486|Fulvestrant	Drug|Drug	breast neoplasms	Breast Neoplasms	Parallel Assignment	Interventional	Treatment	Randomized	Study to Assess the Efficacy and Safety of the Epigenetic Modifying Effects of CC-486 (Oral Azacitidine) in Combination With Fulvestrant	2	Hazard Ratio (HR)	0.59	0	Log Rank	0.23	1.53	95		NA	Female	97	Terminated	Phase 2
NCT02374099	4357470	7973988	Percentage of Participants Who Achieved a Confirmed CR, PR or Stable Disease (SD) for ≥ 24 Weeks (Clinical Benefit Rate) by Investigator Assessment	azacitidine|fulvestrant	CC-486|Fulvestrant	Drug|Drug	breast neoplasms	Breast Neoplasms	Parallel Assignment	Interventional	Treatment	Randomized	Study to Assess the Efficacy and Safety of the Epigenetic Modifying Effects of CC-486 (Oral Azacitidine) in Combination With Fulvestrant	2	Difference in Clinical Benefit Rate	0.7	0	Fisher Exact	-17.76	19.04	95		NA	Female	97	Terminated	Phase 2
NCT02374099	4357471	7973989	Percentage of Participants Who Achieved a Confirmed Complete Response (CR) or Partial Response (PR) to Treatment (Objective Response Rate) Based On the Investigator Assessment	azacitidine|fulvestrant	CC-486|Fulvestrant	Drug|Drug	breast neoplasms	Breast Neoplasms	Parallel Assignment	Interventional	Treatment	Randomized	Study to Assess the Efficacy and Safety of the Epigenetic Modifying Effects of CC-486 (Oral Azacitidine) in Combination With Fulvestrant	2	Difference in Response Rates	6.3	0	Fisher Exact	-2.47	15.06	95		NA	Female	97	Terminated	Phase 2
NCT02374099	4357472	7973990	Kaplan-Meier Estimate of Progression Free Survival (PFS)	azacitidine|fulvestrant	CC-486|Fulvestrant	Drug|Drug	breast neoplasms	Breast Neoplasms	Parallel Assignment	Interventional	Treatment	Randomized	Study to Assess the Efficacy and Safety of the Epigenetic Modifying Effects of CC-486 (Oral Azacitidine) in Combination With Fulvestrant	2	Hazard Ratio (HR)	0.87	0	Log Rank	0.54	1.42	95		NA	Female	97	Terminated	Phase 2
NCT02374138	4357430	7973960	Parental Resilience	NA	Parental stress management|Usual Care	Behavioral|Other	asthma	Asthma	Parallel Assignment	Interventional	Treatment	Randomized	Breathe With Ease: A Unique Approach to Managing Stress (BEAMS)	2		NA	0.9	Wilcoxon (Mann-Whitney)					NA	All	217	Completed	N/A
NCT02374138	4357431	7973961	Use of Existing Ancillary Services	NA	Parental stress management|Usual Care	Behavioral|Other	asthma	Asthma	Parallel Assignment	Interventional	Treatment	Randomized	Breathe With Ease: A Unique Approach to Managing Stress (BEAMS)	2		NA	0.85	Generalized Linear Model Analysis					NA	All	217	Completed	N/A
NCT02374138	4357432	7973961	Use of Existing Ancillary Services	NA	Parental stress management|Usual Care	Behavioral|Other	asthma	Asthma	Parallel Assignment	Interventional	Treatment	Randomized	Breathe With Ease: A Unique Approach to Managing Stress (BEAMS)	2		NA	0.02	Generalized Linear Model Analysis					NA	All	217	Completed	N/A
NCT02374138	4357433	7973962	Parental Health Literacy	NA	Parental stress management|Usual Care	Behavioral|Other	asthma	Asthma	Parallel Assignment	Interventional	Treatment	Randomized	Breathe With Ease: A Unique Approach to Managing Stress (BEAMS)	2		NA	0.94	Chi-squared					NA	All	217	Completed	N/A
NCT02374138	4357434	7973963	Number of Participants With Positive Smoke Exposure	NA	Parental stress management|Usual Care	Behavioral|Other	asthma	Asthma	Parallel Assignment	Interventional	Treatment	Randomized	Breathe With Ease: A Unique Approach to Managing Stress (BEAMS)	2		NA	0.98	Generalized Linear Model Analysis					NA	All	217	Completed	N/A
NCT02374138	4357435	7973963	Number of Participants With Positive Smoke Exposure	NA	Parental stress management|Usual Care	Behavioral|Other	asthma	Asthma	Parallel Assignment	Interventional	Treatment	Randomized	Breathe With Ease: A Unique Approach to Managing Stress (BEAMS)	2		NA	0.91	Generalized Linear Model Analysis					NA	All	217	Completed	N/A
NCT02374138	4357436	7973964	Sociodemographics	NA	Parental stress management|Usual Care	Behavioral|Other	asthma	Asthma	Parallel Assignment	Interventional	Treatment	Randomized	Breathe With Ease: A Unique Approach to Managing Stress (BEAMS)	2		NA	0.2	Chi-squared					NA	All	217	Completed	N/A
NCT02374138	4357438	7973965	Asthma Morbidity - Daytime Asthma Symptoms, Days of Activity Limitations, and Days of Quick Relief Medicine Use	NA	Parental stress management|Usual Care	Behavioral|Other	asthma	Asthma	Parallel Assignment	Interventional	Treatment	Randomized	Breathe With Ease: A Unique Approach to Managing Stress (BEAMS)	2		NA	0.7	Generalized Linear Model Analysis					NA	All	217	Completed	N/A
NCT02374138	4357437	7973965	Asthma Morbidity - Daytime Asthma Symptoms, Days of Activity Limitations, and Days of Quick Relief Medicine Use	NA	Parental stress management|Usual Care	Behavioral|Other	asthma	Asthma	Parallel Assignment	Interventional	Treatment	Randomized	Breathe With Ease: A Unique Approach to Managing Stress (BEAMS)	2		NA	0.58	Generalized Linear Model Analysis					NA	All	217	Completed	N/A
NCT02374138	4357442	7973965	Asthma Morbidity - Daytime Asthma Symptoms, Days of Activity Limitations, and Days of Quick Relief Medicine Use	NA	Parental stress management|Usual Care	Behavioral|Other	asthma	Asthma	Parallel Assignment	Interventional	Treatment	Randomized	Breathe With Ease: A Unique Approach to Managing Stress (BEAMS)	2		NA	0.54	Generalized Linear Model Analysis					NA	All	217	Completed	N/A
NCT02374138	4357439	7973965	Asthma Morbidity - Daytime Asthma Symptoms, Days of Activity Limitations, and Days of Quick Relief Medicine Use	NA	Parental stress management|Usual Care	Behavioral|Other	asthma	Asthma	Parallel Assignment	Interventional	Treatment	Randomized	Breathe With Ease: A Unique Approach to Managing Stress (BEAMS)	2		NA	0.84	Generalized Linear Model Analysis					NA	All	217	Completed	N/A
NCT02374138	4357441	7973965	Asthma Morbidity - Daytime Asthma Symptoms, Days of Activity Limitations, and Days of Quick Relief Medicine Use	NA	Parental stress management|Usual Care	Behavioral|Other	asthma	Asthma	Parallel Assignment	Interventional	Treatment	Randomized	Breathe With Ease: A Unique Approach to Managing Stress (BEAMS)	2		NA	0.11	Generalized Linear Model Analysis					NA	All	217	Completed	N/A
NCT02374138	4357440	7973965	Asthma Morbidity - Daytime Asthma Symptoms, Days of Activity Limitations, and Days of Quick Relief Medicine Use	NA	Parental stress management|Usual Care	Behavioral|Other	asthma	Asthma	Parallel Assignment	Interventional	Treatment	Randomized	Breathe With Ease: A Unique Approach to Managing Stress (BEAMS)	2		NA	0.82	Generalized Linear Model Analysis					NA	All	217	Completed	N/A
NCT02374138	4357443	7973966	Symptom-free Days in the Last 14 Days	NA	Parental stress management|Usual Care	Behavioral|Other	asthma	Asthma	Parallel Assignment	Interventional	Treatment	Randomized	Breathe With Ease: A Unique Approach to Managing Stress (BEAMS)	2		NA	0.35	Generalized Linear Model Analysis					NA	All	217	Completed	N/A
NCT02374138	4357445	7973968	Parental Resilience	NA	Parental stress management|Usual Care	Behavioral|Other	asthma	Asthma	Parallel Assignment	Interventional	Treatment	Randomized	Breathe With Ease: A Unique Approach to Managing Stress (BEAMS)	2		NA	0.46	Generalized Linear Model Analysis					NA	All	217	Completed	N/A
NCT02374138	4357444	7973968	Parental Resilience	NA	Parental stress management|Usual Care	Behavioral|Other	asthma	Asthma	Parallel Assignment	Interventional	Treatment	Randomized	Breathe With Ease: A Unique Approach to Managing Stress (BEAMS)	2		NA	0.62	Generalized Linear Model Analysis					NA	All	217	Completed	N/A
NCT02374138	4357446	7973970	Coping Strategies	NA	Parental stress management|Usual Care	Behavioral|Other	asthma	Asthma	Parallel Assignment	Interventional	Treatment	Randomized	Breathe With Ease: A Unique Approach to Managing Stress (BEAMS)	2		NA	0.58	Generalized Linear Model Analysis					NA	All	217	Completed	N/A
NCT02374138	4357447	7973973	Number of Participants With AEs and SAEs	NA	Parental stress management|Usual Care	Behavioral|Other	asthma	Asthma	Parallel Assignment	Interventional	Treatment	Randomized	Breathe With Ease: A Unique Approach to Managing Stress (BEAMS)	2		NA	1	Fisher Exact					NA	All	217	Completed	N/A
NCT02374138	4357449	7973974	Caregiver Quality of Life	NA	Parental stress management|Usual Care	Behavioral|Other	asthma	Asthma	Parallel Assignment	Interventional	Treatment	Randomized	Breathe With Ease: A Unique Approach to Managing Stress (BEAMS)	2		NA	0.53	Generalized Linear Model Analysis					NA	All	217	Completed	N/A
NCT02374138	4357448	7973974	Caregiver Quality of Life	NA	Parental stress management|Usual Care	Behavioral|Other	asthma	Asthma	Parallel Assignment	Interventional	Treatment	Randomized	Breathe With Ease: A Unique Approach to Managing Stress (BEAMS)	2		NA	0.57	Generalized Linear Model Analysis					NA	All	217	Completed	N/A
NCT02374138	4357450	7973975	Child Depression	NA	Parental stress management|Usual Care	Behavioral|Other	asthma	Asthma	Parallel Assignment	Interventional	Treatment	Randomized	Breathe With Ease: A Unique Approach to Managing Stress (BEAMS)	2		NA	0.77	Generalized Linear Model Analysis					NA	All	217	Completed	N/A
NCT02374138	4357451	7973975	Child Depression	NA	Parental stress management|Usual Care	Behavioral|Other	asthma	Asthma	Parallel Assignment	Interventional	Treatment	Randomized	Breathe With Ease: A Unique Approach to Managing Stress (BEAMS)	2		NA	0.53	Generalized Linear Model Analysis					NA	All	217	Completed	N/A
NCT02374138	4357453	7973976	Child Anxiety	NA	Parental stress management|Usual Care	Behavioral|Other	asthma	Asthma	Parallel Assignment	Interventional	Treatment	Randomized	Breathe With Ease: A Unique Approach to Managing Stress (BEAMS)	2		NA	0.7	Generalized Linear Model Analysis					NA	All	217	Completed	N/A
NCT02374138	4357452	7973976	Child Anxiety	NA	Parental stress management|Usual Care	Behavioral|Other	asthma	Asthma	Parallel Assignment	Interventional	Treatment	Randomized	Breathe With Ease: A Unique Approach to Managing Stress (BEAMS)	2		NA	0.8	Generalized Linear Model Analysis					NA	All	217	Completed	N/A
NCT02374138	4357454	7973977	Parental Depression	NA	Parental stress management|Usual Care	Behavioral|Other	asthma	Asthma	Parallel Assignment	Interventional	Treatment	Randomized	Breathe With Ease: A Unique Approach to Managing Stress (BEAMS)	2		NA	0.44	Generalized Linear Model Analysis					NA	All	217	Completed	N/A
NCT02374138	4357455	7973977	Parental Depression	NA	Parental stress management|Usual Care	Behavioral|Other	asthma	Asthma	Parallel Assignment	Interventional	Treatment	Randomized	Breathe With Ease: A Unique Approach to Managing Stress (BEAMS)	2		NA	0.32	Generalized Linear Model Analysis					NA	All	217	Completed	N/A
NCT02374138	4357456	7973978	Parental Stress	NA	Parental stress management|Usual Care	Behavioral|Other	asthma	Asthma	Parallel Assignment	Interventional	Treatment	Randomized	Breathe With Ease: A Unique Approach to Managing Stress (BEAMS)	2		NA	0.06	Generalized Linear Model Analysis					NA	All	217	Completed	N/A
NCT02374138	4357457	7973978	Parental Stress	NA	Parental stress management|Usual Care	Behavioral|Other	asthma	Asthma	Parallel Assignment	Interventional	Treatment	Randomized	Breathe With Ease: A Unique Approach to Managing Stress (BEAMS)	2		NA	0.32	Generalized Linear Model Analysis					NA	All	217	Completed	N/A
NCT02374138	4357458	7973979	Asthma Exacerbations - Courses of Systemic Steroids	NA	Parental stress management|Usual Care	Behavioral|Other	asthma	Asthma	Parallel Assignment	Interventional	Treatment	Randomized	Breathe With Ease: A Unique Approach to Managing Stress (BEAMS)	2		NA	0.48	Generalized Linear Model Analysis					NA	All	217	Completed	N/A
NCT02374138	4357459	7973979	Asthma Exacerbations - Courses of Systemic Steroids	NA	Parental stress management|Usual Care	Behavioral|Other	asthma	Asthma	Parallel Assignment	Interventional	Treatment	Randomized	Breathe With Ease: A Unique Approach to Managing Stress (BEAMS)	2		NA	0.98	Generalized Linear Model Analysis					NA	All	217	Completed	N/A
NCT02374138	4357460	7973980	Health Care Utilization - Emergency Department Visits for Asthma	NA	Parental stress management|Usual Care	Behavioral|Other	asthma	Asthma	Parallel Assignment	Interventional	Treatment	Randomized	Breathe With Ease: A Unique Approach to Managing Stress (BEAMS)	2		NA	0.44	Generalized Linear Model Analysis					NA	All	217	Completed	N/A
NCT02374138	4357461	7973980	Health Care Utilization - Emergency Department Visits for Asthma	NA	Parental stress management|Usual Care	Behavioral|Other	asthma	Asthma	Parallel Assignment	Interventional	Treatment	Randomized	Breathe With Ease: A Unique Approach to Managing Stress (BEAMS)	2		NA	0.63	Generalized Linear Model Analysis					NA	All	217	Completed	N/A
NCT02374138	4357465	7973981	Asthma Medication Adherence	NA	Parental stress management|Usual Care	Behavioral|Other	asthma	Asthma	Parallel Assignment	Interventional	Treatment	Randomized	Breathe With Ease: A Unique Approach to Managing Stress (BEAMS)	2		NA	0.35	Generalized Linear Model Analysis					NA	All	217	Completed	N/A
NCT02374138	4357464	7973981	Asthma Medication Adherence	NA	Parental stress management|Usual Care	Behavioral|Other	asthma	Asthma	Parallel Assignment	Interventional	Treatment	Randomized	Breathe With Ease: A Unique Approach to Managing Stress (BEAMS)	2		NA	0.34	Generalized Linear Model Analysis					NA	All	217	Completed	N/A
NCT02374138	4357463	7973981	Asthma Medication Adherence	NA	Parental stress management|Usual Care	Behavioral|Other	asthma	Asthma	Parallel Assignment	Interventional	Treatment	Randomized	Breathe With Ease: A Unique Approach to Managing Stress (BEAMS)	2		NA	0.35	Generalized Linear Model Analysis					NA	All	217	Completed	N/A
NCT02374138	4357462	7973981	Asthma Medication Adherence	NA	Parental stress management|Usual Care	Behavioral|Other	asthma	Asthma	Parallel Assignment	Interventional	Treatment	Randomized	Breathe With Ease: A Unique Approach to Managing Stress (BEAMS)	2		NA	0.62	Generalized Linear Model Analysis					NA	All	217	Completed	N/A
NCT02374138	4357466	7973983	Asthma Morbidity - Nighttime Asthma Symptoms	NA	Parental stress management|Usual Care	Behavioral|Other	asthma	Asthma	Parallel Assignment	Interventional	Treatment	Randomized	Breathe With Ease: A Unique Approach to Managing Stress (BEAMS)	2		NA	0.25	Generalized Linear Model Analysis					NA	All	217	Completed	N/A
NCT02374138	4357467	7973983	Asthma Morbidity - Nighttime Asthma Symptoms	NA	Parental stress management|Usual Care	Behavioral|Other	asthma	Asthma	Parallel Assignment	Interventional	Treatment	Randomized	Breathe With Ease: A Unique Approach to Managing Stress (BEAMS)	2		NA	0.87	Generalized Linear Model Analysis					NA	All	217	Completed	N/A
NCT02374138	4357468	7973984	Symptom-free Days in the Last 14 Days	NA	Parental stress management|Usual Care	Behavioral|Other	asthma	Asthma	Parallel Assignment	Interventional	Treatment	Randomized	Breathe With Ease: A Unique Approach to Managing Stress (BEAMS)	2		NA	0.93	Generalized Linear Model Analysis					NA	All	217	Completed	N/A
NCT02374164	4357429	7973956	Cmax: Maximum Observed Plasma Concentration for Febuxostat XR 80 mg in Fed (Regimen A) and Fasted (Regimen C) States	febuxostat	Febuxostat XR	Drug	NA	Gout	Crossover Assignment	Interventional	Treatment	Randomized	Food Effect Study of Febuxostat XR in Healthy Participants	3	Point Estimate	0.72	NA		0.612	0.847	90		NA	All	36	Completed	Phase 1
NCT02374463	4357414	7973923	Percent Body Fat	NA	MMBI|Tai Chi	Behavioral|Behavioral	mobility limitation	Accidental Falls|Mobility Limitation|Postural Balance	Parallel Assignment	Interventional	Prevention	Randomized	Improving Balance and Mobility	2		NA	0.05	ANOVA					NA	All	41	Completed	N/A
NCT02374463	4357415	7973924	Change in Strength R Hip Using Biodex	NA	MMBI|Tai Chi	Behavioral|Behavioral	mobility limitation	Accidental Falls|Mobility Limitation|Postural Balance	Parallel Assignment	Interventional	Prevention	Randomized	Improving Balance and Mobility	2		NA	0	ANOVA					NA	All	41	Completed	N/A
NCT02374463	4357416	7973925	Number of Subjects Who Reported Falls	NA	MMBI|Tai Chi	Behavioral|Behavioral	mobility limitation	Accidental Falls|Mobility Limitation|Postural Balance	Parallel Assignment	Interventional	Prevention	Randomized	Improving Balance and Mobility	2		NA	0	Chi-squared					NA	All	41	Completed	N/A
NCT02374463	4357417	7973925	Number of Subjects Who Reported Falls	NA	MMBI|Tai Chi	Behavioral|Behavioral	mobility limitation	Accidental Falls|Mobility Limitation|Postural Balance	Parallel Assignment	Interventional	Prevention	Randomized	Improving Balance and Mobility	2		NA	0.84	Chi-squared					NA	All	41	Completed	N/A
NCT02374463	4357418	7973926	Change in Strength R Knee Biodex	NA	MMBI|Tai Chi	Behavioral|Behavioral	mobility limitation	Accidental Falls|Mobility Limitation|Postural Balance	Parallel Assignment	Interventional	Prevention	Randomized	Improving Balance and Mobility	2		NA	0	ANOVA					NA	All	41	Completed	N/A
NCT02374463	4357419	7973927	Functional Gait Analysis	NA	MMBI|Tai Chi	Behavioral|Behavioral	mobility limitation	Accidental Falls|Mobility Limitation|Postural Balance	Parallel Assignment	Interventional	Prevention	Randomized	Improving Balance and Mobility	2		NA	0	ANOVA					NA	All	41	Completed	N/A
NCT02374463	4357420	7973928	Balance and Lateral Mobility Assessed by the Four Square Step Test	NA	MMBI|Tai Chi	Behavioral|Behavioral	mobility limitation	Accidental Falls|Mobility Limitation|Postural Balance	Parallel Assignment	Interventional	Prevention	Randomized	Improving Balance and Mobility	2		NA	0.05	t-test, 2 sided					NA	All	41	Completed	N/A
NCT02374957	4357407	7973902	Graft Patency, Determined as Opened or Occluded by Duplex Scan Post-intervention.	cilostazol	Cilostazol	Drug	peripheral vascular diseases|peripheral arterial disease|intermittent claudication	Claudication (Finding)|Peripheral Arterial Disease	Parallel Assignment	Interventional	Treatment	Randomized	Cilostazol After Lower Extremity Arterial Revascularization Trial	2		NA	0.26	Log Rank					NA	All	20	Terminated	Phase 4
NCT02374957	4357408	7973903	Change in Quality of Life Scores - Estimation of Ambulatory Capacity by History-Questionnaire (EACH-Q) at 3 Months	cilostazol	Cilostazol	Drug	peripheral vascular diseases|peripheral arterial disease|intermittent claudication	Claudication (Finding)|Peripheral Arterial Disease	Parallel Assignment	Interventional	Treatment	Randomized	Cilostazol After Lower Extremity Arterial Revascularization Trial	2		NA	0.61	t-test, 2 sided					NA	All	20	Terminated	Phase 4
NCT02374957	4357409	7973904	Change in Quality of Life Scores - Estimation of Ambulatory Capacity by History-Questionnaire (EACH-Q) at 6 Weeks	cilostazol	Cilostazol	Drug	peripheral vascular diseases|peripheral arterial disease|intermittent claudication	Claudication (Finding)|Peripheral Arterial Disease	Parallel Assignment	Interventional	Treatment	Randomized	Cilostazol After Lower Extremity Arterial Revascularization Trial	2		NA	0.82	t-test, 2 sided					NA	All	20	Terminated	Phase 4
NCT02374957	4357410	7973905	Change in Quality of Life in Relation to Use of Cilostazol After Lower Extremity Revascularization (Euroqol-5D Visual Analog) at 3 Months.	cilostazol	Cilostazol	Drug	peripheral vascular diseases|peripheral arterial disease|intermittent claudication	Claudication (Finding)|Peripheral Arterial Disease	Parallel Assignment	Interventional	Treatment	Randomized	Cilostazol After Lower Extremity Arterial Revascularization Trial	2		NA	0.014	t-test, 2 sided					NA	All	20	Terminated	Phase 4
NCT02374957	4357411	7973906	Change in Quality of Life in Relation to Use of Cilostazol After Lower Extremity Revascularization (Euroqol-5D Visual Analog) at 6 Weeks.	cilostazol	Cilostazol	Drug	peripheral vascular diseases|peripheral arterial disease|intermittent claudication	Claudication (Finding)|Peripheral Arterial Disease	Parallel Assignment	Interventional	Treatment	Randomized	Cilostazol After Lower Extremity Arterial Revascularization Trial	2		NA	0.027	t-test, 2 sided					NA	All	20	Terminated	Phase 4
NCT02374957	4357412	7973907	Change in Quality of Life in Relation to Use of Cilostazol After Lower Extremity Revascularization (EQ-5D Sum Score) at 3 Months	cilostazol	Cilostazol	Drug	peripheral vascular diseases|peripheral arterial disease|intermittent claudication	Claudication (Finding)|Peripheral Arterial Disease	Parallel Assignment	Interventional	Treatment	Randomized	Cilostazol After Lower Extremity Arterial Revascularization Trial	2		NA	0.17	t-test, 2 sided					NA	All	20	Terminated	Phase 4
NCT02374957	4357413	7973908	Change in Quality of Life in Relation to Use of Cilostazol After Lower Extremity Revascularization (EQ-5D Sum Score) at 6 Weeks	cilostazol	Cilostazol	Drug	peripheral vascular diseases|peripheral arterial disease|intermittent claudication	Claudication (Finding)|Peripheral Arterial Disease	Parallel Assignment	Interventional	Treatment	Randomized	Cilostazol After Lower Extremity Arterial Revascularization Trial	2		NA	0.26	t-test, 2 sided					NA	All	20	Terminated	Phase 4
NCT02375724	4357404	7973886	Change From Baseline in the Leicester Cough Questionnaire (LCQ) Total Score at Week 8	bromides	Placebo|Aclidinium Bromide	Drug|Drug	pulmonary disease, chronic obstructive	Pulmonary Disease, Chronic Obstructive	Parallel Assignment	Interventional	Treatment	Randomized	BENEFITS OF ACLIDINIUM BROMIDE IN THE RELIEF OF COPD SYMPTOMS INCLUDING COUGH	2	Least squares mean difference	-0.06	0.844	Mixed Models Analysis	-0.64	0.52	95		NA	All	300	Completed	Phase 4
NCT02375724	4357405	7973887	Change From Baseline in Overall E-RS Cough and Sputum Domain Score Over the 8 Week Study Period	bromides	Placebo|Aclidinium Bromide	Drug|Drug	pulmonary disease, chronic obstructive	Pulmonary Disease, Chronic Obstructive	Parallel Assignment	Interventional	Treatment	Randomized	BENEFITS OF ACLIDINIUM BROMIDE IN THE RELIEF OF COPD SYMPTOMS INCLUDING COUGH	2	Least squares mean difference	-0.22	0.0793	Mixed Models Analysis	-0.46	0.03	95		NA	All	300	Completed	Phase 4
NCT02375724	4357406	7973888	Change From Baseline in Overall Exacerbations of Chronic Pulmonary Disease Tool-Respiratory Symptoms (E-RS) Total Score Over the 8 Week Study Period	bromides	Placebo|Aclidinium Bromide	Drug|Drug	pulmonary disease, chronic obstructive	Pulmonary Disease, Chronic Obstructive	Parallel Assignment	Interventional	Treatment	Randomized	BENEFITS OF ACLIDINIUM BROMIDE IN THE RELIEF OF COPD SYMPTOMS INCLUDING COUGH	2	Least squares mean difference	-1.02	0.0306	Mixed Models Analysis	-1.94	-0.1	95		NA	All	300	Completed	Phase 4
NCT02375971	4357403	7973885	Percentage of Participants With Absence of Active ROP and Absence of Unfavorable Structural Outcomes in Both Eyes at Week 24	ranibizumab	Ranibizumab|Laser therapy	Drug|Procedure	retinal diseases|premature birth|retinopathy of prematurity	Retinopathy of Prematurity	Parallel Assignment	Interventional	Treatment	Randomized	RAINBOW Study: RAnibizumab Compared With Laser Therapy for the Treatment of INfants BOrn Prematurely With Retinopathy of Prematurity	3	Odds Ratio (OR)	2.19	0.0254	Cochran-Mantel-Haenszel	0.9932	4.8235	95		NA	All	224	Completed	Phase 3
NCT02376790	4357355	7973797	Percentage of Participants With an sPGA Score of 0 (Clear) or 1 (Almost Clear) at Week 24 by Baseline BSA Involvement Subgroups	methotrexate|etanercept	Etanercept|Methotrexate|Placebo to Etanercept|Placebo to Methotrexate	Drug|Drug|Drug|Drug	arthritis|arthritis, psoriatic	Psoriatic Arthritis	Parallel Assignment	Interventional	Treatment	Randomized	Etanercept and Methotrexate in Combination or as Monotherapy in Psoriatic Arthritis	3	Treatment Difference	20.1	0.004	Cochran-Mantel-Haenszel	6.8	33.3	95		NA	All	851	Completed	Phase 3
NCT02376790	4357354	7973797	Percentage of Participants With an sPGA Score of 0 (Clear) or 1 (Almost Clear) at Week 24 by Baseline BSA Involvement Subgroups	methotrexate|etanercept	Etanercept|Methotrexate|Placebo to Etanercept|Placebo to Methotrexate	Drug|Drug|Drug|Drug	arthritis|arthritis, psoriatic	Psoriatic Arthritis	Parallel Assignment	Interventional	Treatment	Randomized	Etanercept and Methotrexate in Combination or as Monotherapy in Psoriatic Arthritis	3	Treatment Difference	17.1	0.012	Cochran-Mantel-Haenszel	4	30.2	95		NA	All	851	Completed	Phase 3
NCT02376790	4357356	7973798	Percentage of Participants With an sPGA Score of 0 (Clear) or 1 (Almost Clear) at Week 24	methotrexate|etanercept	Etanercept|Methotrexate|Placebo to Etanercept|Placebo to Methotrexate	Drug|Drug|Drug|Drug	arthritis|arthritis, psoriatic	Psoriatic Arthritis	Parallel Assignment	Interventional	Treatment	Randomized	Etanercept and Methotrexate in Combination or as Monotherapy in Psoriatic Arthritis	3	Treatment Difference	4.2	0.4	Cochran-Mantel-Haenszel	-5.6	14	95		NA	All	851	Completed	Phase 3
NCT02376790	4357357	7973798	Percentage of Participants With an sPGA Score of 0 (Clear) or 1 (Almost Clear) at Week 24	methotrexate|etanercept	Etanercept|Methotrexate|Placebo to Etanercept|Placebo to Methotrexate	Drug|Drug|Drug|Drug	arthritis|arthritis, psoriatic	Psoriatic Arthritis	Parallel Assignment	Interventional	Treatment	Randomized	Etanercept and Methotrexate in Combination or as Monotherapy in Psoriatic Arthritis	3	Treatment Difference	11.4	0.019	Cochran-Mantel-Haenszel	2	20.8	95		NA	All	851	Completed	Phase 3
NCT02376790	4357358	7973803	Percent Improvement From Baseline in the Percentage of Body Surface Area (BSA) Involved in Psoriasis by Baseline BSA Involvement Subgroups	methotrexate|etanercept	Etanercept|Methotrexate|Placebo to Etanercept|Placebo to Methotrexate	Drug|Drug|Drug|Drug	arthritis|arthritis, psoriatic	Psoriatic Arthritis	Parallel Assignment	Interventional	Treatment	Randomized	Etanercept and Methotrexate in Combination or as Monotherapy in Psoriatic Arthritis	3	LS Mean Treatment Difference	6.97	0.12	ANCOVA	-1.89	15.83	95	Standard Error of the Mean	4.5	All	851	Completed	Phase 3
NCT02376790	4357359	7973803	Percent Improvement From Baseline in the Percentage of Body Surface Area (BSA) Involved in Psoriasis by Baseline BSA Involvement Subgroups	methotrexate|etanercept	Etanercept|Methotrexate|Placebo to Etanercept|Placebo to Methotrexate	Drug|Drug|Drug|Drug	arthritis|arthritis, psoriatic	Psoriatic Arthritis	Parallel Assignment	Interventional	Treatment	Randomized	Etanercept and Methotrexate in Combination or as Monotherapy in Psoriatic Arthritis	3	LS Mean Treatment Difference	15.95	0.001	ANCOVA	6.99	24.9	95	Standard Error of the Mean	4.55	All	851	Completed	Phase 3
NCT02376790	4357360	7973804	Percent Improvement From Baseline in the Percentage of Body Surface Area (BSA) Involved in Psoriasis at Week 24	methotrexate|etanercept	Etanercept|Methotrexate|Placebo to Etanercept|Placebo to Methotrexate	Drug|Drug|Drug|Drug	arthritis|arthritis, psoriatic	Psoriatic Arthritis	Parallel Assignment	Interventional	Treatment	Randomized	Etanercept and Methotrexate in Combination or as Monotherapy in Psoriatic Arthritis	3	LS Mean Treatment Difference	3.02	0.49	ANCOVA	-5.49	11.54	95	Standard Error of the Mean	4.33	All	851	Completed	Phase 3
NCT02376790	4357361	7973804	Percent Improvement From Baseline in the Percentage of Body Surface Area (BSA) Involved in Psoriasis at Week 24	methotrexate|etanercept	Etanercept|Methotrexate|Placebo to Etanercept|Placebo to Methotrexate	Drug|Drug|Drug|Drug	arthritis|arthritis, psoriatic	Psoriatic Arthritis	Parallel Assignment	Interventional	Treatment	Randomized	Etanercept and Methotrexate in Combination or as Monotherapy in Psoriatic Arthritis	3	LS Mean Treatment Difference	9.36	0.031	ANCOVA	0.85	17.87	95	Standard Error of the Mean	4.33	All	851	Completed	Phase 3
NCT02376790	4357362	7973805	Percentage of Participants With Clear SPARCC Enthesitis Index Score at Week 24	methotrexate|etanercept	Etanercept|Methotrexate|Placebo to Etanercept|Placebo to Methotrexate	Drug|Drug|Drug|Drug	arthritis|arthritis, psoriatic	Psoriatic Arthritis	Parallel Assignment	Interventional	Treatment	Randomized	Etanercept and Methotrexate in Combination or as Monotherapy in Psoriatic Arthritis	3	Treatment Difference	8.8	0.11	Cochran-Mantel-Haenszel	-1.9	19.4	95		NA	All	851	Completed	Phase 3
NCT02376790	4357363	7973805	Percentage of Participants With Clear SPARCC Enthesitis Index Score at Week 24	methotrexate|etanercept	Etanercept|Methotrexate|Placebo to Etanercept|Placebo to Methotrexate	Drug|Drug|Drug|Drug	arthritis|arthritis, psoriatic	Psoriatic Arthritis	Parallel Assignment	Interventional	Treatment	Randomized	Etanercept and Methotrexate in Combination or as Monotherapy in Psoriatic Arthritis	3	Treatment Difference	3.2	0.55	Cochran-Mantel-Haenszel	-7.3	13.7	95		NA	All	851	Completed	Phase 3
NCT02376790	4357365	7973806	Change From Baseline in Spondyloarthritis Research Consortium of Canada (SPARCC) Enthesitis Index at Week 24	methotrexate|etanercept	Etanercept|Methotrexate|Placebo to Etanercept|Placebo to Methotrexate	Drug|Drug|Drug|Drug	arthritis|arthritis, psoriatic	Psoriatic Arthritis	Parallel Assignment	Interventional	Treatment	Randomized	Etanercept and Methotrexate in Combination or as Monotherapy in Psoriatic Arthritis	3	LS Mean Treatment Difference	0.16	0.7	ANCOVA	-0.66	0.98	95	Standard Error of the Mean	0.42	All	851	Completed	Phase 3
NCT02376790	4357364	7973806	Change From Baseline in Spondyloarthritis Research Consortium of Canada (SPARCC) Enthesitis Index at Week 24	methotrexate|etanercept	Etanercept|Methotrexate|Placebo to Etanercept|Placebo to Methotrexate	Drug|Drug|Drug|Drug	arthritis|arthritis, psoriatic	Psoriatic Arthritis	Parallel Assignment	Interventional	Treatment	Randomized	Etanercept and Methotrexate in Combination or as Monotherapy in Psoriatic Arthritis	3	LS Mean Treatment Difference	0.04	0.93	ANCOVA	-0.79	0.86	95	Standard Error of the Mean	0.42	All	851	Completed	Phase 3
NCT02376790	4357366	7973807	Percentage of Participants With Clear LDI at Week 24	methotrexate|etanercept	Etanercept|Methotrexate|Placebo to Etanercept|Placebo to Methotrexate	Drug|Drug|Drug|Drug	arthritis|arthritis, psoriatic	Psoriatic Arthritis	Parallel Assignment	Interventional	Treatment	Randomized	Etanercept and Methotrexate in Combination or as Monotherapy in Psoriatic Arthritis	3	Treatment Difference	10.9	0.12	Cochran-Mantel-Haenszel	-2.5	24.4	95		NA	All	851	Completed	Phase 3
NCT02376790	4357367	7973807	Percentage of Participants With Clear LDI at Week 24	methotrexate|etanercept	Etanercept|Methotrexate|Placebo to Etanercept|Placebo to Methotrexate	Drug|Drug|Drug|Drug	arthritis|arthritis, psoriatic	Psoriatic Arthritis	Parallel Assignment	Interventional	Treatment	Randomized	Etanercept and Methotrexate in Combination or as Monotherapy in Psoriatic Arthritis	3	Treatment Difference	12.9	0.057	Cochran-Mantel-Haenszel	-0.4	26.2	95		NA	All	851	Completed	Phase 3
NCT02376790	4357369	7973808	Change From Baseline in Leeds Dactylitis Index (LDI) at Week 24	methotrexate|etanercept	Etanercept|Methotrexate|Placebo to Etanercept|Placebo to Methotrexate	Drug|Drug|Drug|Drug	arthritis|arthritis, psoriatic	Psoriatic Arthritis	Parallel Assignment	Interventional	Treatment	Randomized	Etanercept and Methotrexate in Combination or as Monotherapy in Psoriatic Arthritis	3	LS Mean Treatment Difference	13.92	0.68	ANCOVA	-51.52	79.36	95	Standard Error of the Mean	33.23	All	851	Completed	Phase 3
NCT02376790	4357368	7973808	Change From Baseline in Leeds Dactylitis Index (LDI) at Week 24	methotrexate|etanercept	Etanercept|Methotrexate|Placebo to Etanercept|Placebo to Methotrexate	Drug|Drug|Drug|Drug	arthritis|arthritis, psoriatic	Psoriatic Arthritis	Parallel Assignment	Interventional	Treatment	Randomized	Etanercept and Methotrexate in Combination or as Monotherapy in Psoriatic Arthritis	3	LS Mean Treatment Difference	6.34	0.85	ANCOVA	-58.75	71.42	95	Standard Error of the Mean	33.05	All	851	Completed	Phase 3
NCT02376790	4357370	7973810	Change From Baseline in Modified Nail Psoriasis Severity Index (mNAPSI) at Week 24	methotrexate|etanercept	Etanercept|Methotrexate|Placebo to Etanercept|Placebo to Methotrexate	Drug|Drug|Drug|Drug	arthritis|arthritis, psoriatic	Psoriatic Arthritis	Parallel Assignment	Interventional	Treatment	Randomized	Etanercept and Methotrexate in Combination or as Monotherapy in Psoriatic Arthritis	3	LS Mean Treatment Difference	-0.4	0.1	ANCOVA	-0.88	0.08	95	Standard Error of the Mean	0.24	All	851	Completed	Phase 3
NCT02376790	4357371	7973810	Change From Baseline in Modified Nail Psoriasis Severity Index (mNAPSI) at Week 24	methotrexate|etanercept	Etanercept|Methotrexate|Placebo to Etanercept|Placebo to Methotrexate	Drug|Drug|Drug|Drug	arthritis|arthritis, psoriatic	Psoriatic Arthritis	Parallel Assignment	Interventional	Treatment	Randomized	Etanercept and Methotrexate in Combination or as Monotherapy in Psoriatic Arthritis	3	LS Mean Treatment Difference	-0.56	0.02	ANCOVA	-1.03	-0.09	95	Standard Error of the Mean	0.24	All	851	Completed	Phase 3
NCT02376790	4357375	7973811	Change From Baseline in Medical Outcomes Health Survey Short Form 36 Items Version 2 (SF-36 v2) at Week 24	methotrexate|etanercept	Etanercept|Methotrexate|Placebo to Etanercept|Placebo to Methotrexate	Drug|Drug|Drug|Drug	arthritis|arthritis, psoriatic	Psoriatic Arthritis	Parallel Assignment	Interventional	Treatment	Randomized	Etanercept and Methotrexate in Combination or as Monotherapy in Psoriatic Arthritis	3	LS Mean Treatment Difference	1.94	0.015	ANCOVA	0.37	3.51	95	Standard Error of the Mean	0.8	All	851	Completed	Phase 3
NCT02376790	4357374	7973811	Change From Baseline in Medical Outcomes Health Survey Short Form 36 Items Version 2 (SF-36 v2) at Week 24	methotrexate|etanercept	Etanercept|Methotrexate|Placebo to Etanercept|Placebo to Methotrexate	Drug|Drug|Drug|Drug	arthritis|arthritis, psoriatic	Psoriatic Arthritis	Parallel Assignment	Interventional	Treatment	Randomized	Etanercept and Methotrexate in Combination or as Monotherapy in Psoriatic Arthritis	3	LS Mean Treatment Difference	1.71	0.033	ANCOVA	0.13	3.28	95	Standard Error of the Mean	0.8	All	851	Completed	Phase 3
NCT02376790	4357372	7973811	Change From Baseline in Medical Outcomes Health Survey Short Form 36 Items Version 2 (SF-36 v2) at Week 24	methotrexate|etanercept	Etanercept|Methotrexate|Placebo to Etanercept|Placebo to Methotrexate	Drug|Drug|Drug|Drug	arthritis|arthritis, psoriatic	Psoriatic Arthritis	Parallel Assignment	Interventional	Treatment	Randomized	Etanercept and Methotrexate in Combination or as Monotherapy in Psoriatic Arthritis	3	LS Mean Treatment Difference	-0.5	0.56	ANCOVA	-2.16	1.16	95	Standard Error of the Mean	0.85	All	851	Completed	Phase 3
NCT02376790	4357373	7973811	Change From Baseline in Medical Outcomes Health Survey Short Form 36 Items Version 2 (SF-36 v2) at Week 24	methotrexate|etanercept	Etanercept|Methotrexate|Placebo to Etanercept|Placebo to Methotrexate	Drug|Drug|Drug|Drug	arthritis|arthritis, psoriatic	Psoriatic Arthritis	Parallel Assignment	Interventional	Treatment	Randomized	Etanercept and Methotrexate in Combination or as Monotherapy in Psoriatic Arthritis	3	LS Mean Treatment Difference	-0.03	0.97	ANCOVA	-1.69	1.63	95	Standard Error of the Mean	0.84	All	851	Completed	Phase 3
NCT02376790	4357377	7973812	Change From Baseline in Health Assessment Questionnaire- Disability Index (HAQ-DI) at Week 24	methotrexate|etanercept	Etanercept|Methotrexate|Placebo to Etanercept|Placebo to Methotrexate	Drug|Drug|Drug|Drug	arthritis|arthritis, psoriatic	Psoriatic Arthritis	Parallel Assignment	Interventional	Treatment	Randomized	Etanercept and Methotrexate in Combination or as Monotherapy in Psoriatic Arthritis	3	LS Mean Treatment Difference	-0.05	0.34	ANCOVA	-0.15	0.05	95	Standard Error of the Mean	0.05	All	851	Completed	Phase 3
NCT02376790	4357376	7973812	Change From Baseline in Health Assessment Questionnaire- Disability Index (HAQ-DI) at Week 24	methotrexate|etanercept	Etanercept|Methotrexate|Placebo to Etanercept|Placebo to Methotrexate	Drug|Drug|Drug|Drug	arthritis|arthritis, psoriatic	Psoriatic Arthritis	Parallel Assignment	Interventional	Treatment	Randomized	Etanercept and Methotrexate in Combination or as Monotherapy in Psoriatic Arthritis	3	LS Mean Treatment Difference	-0.02	0.67	ANCOVA	-0.12	0.08	95	Standard Error of the Mean	0.05	All	851	Completed	Phase 3
NCT02376790	4357378	7973813	Change From Baseline in the Disease Activity Score 28 (DAS28) Over Time	methotrexate|etanercept	Etanercept|Methotrexate|Placebo to Etanercept|Placebo to Methotrexate	Drug|Drug|Drug|Drug	arthritis|arthritis, psoriatic	Psoriatic Arthritis	Parallel Assignment	Interventional	Treatment	Randomized	Etanercept and Methotrexate in Combination or as Monotherapy in Psoriatic Arthritis	3	LS Mean Treatment Difference	-0.4	0.001	ANCOVA	-0.62	-0.17	95	Standard Error of the Mean	0.12	All	851	Completed	Phase 3
NCT02376790	4357379	7973813	Change From Baseline in the Disease Activity Score 28 (DAS28) Over Time	methotrexate|etanercept	Etanercept|Methotrexate|Placebo to Etanercept|Placebo to Methotrexate	Drug|Drug|Drug|Drug	arthritis|arthritis, psoriatic	Psoriatic Arthritis	Parallel Assignment	Interventional	Treatment	Randomized	Etanercept and Methotrexate in Combination or as Monotherapy in Psoriatic Arthritis	3	LS Mean Treatment Difference	-0.29	0.01	ANCOVA	-0.52	-0.07	95	Standard Error of the Mean	0.11	All	851	Completed	Phase 3
NCT02376790	4357380	7973814	Change From Baseline in Simplified Disease Activity Index (SDAI) Over Time	methotrexate|etanercept	Etanercept|Methotrexate|Placebo to Etanercept|Placebo to Methotrexate	Drug|Drug|Drug|Drug	arthritis|arthritis, psoriatic	Psoriatic Arthritis	Parallel Assignment	Interventional	Treatment	Randomized	Etanercept and Methotrexate in Combination or as Monotherapy in Psoriatic Arthritis	3	LS Mean Treatment Difference	-1.72	0.15	ANCOVA	-4.09	0.65	95	Standard Error of the Mean	1.21	All	851	Completed	Phase 3
NCT02376790	4357381	7973814	Change From Baseline in Simplified Disease Activity Index (SDAI) Over Time	methotrexate|etanercept	Etanercept|Methotrexate|Placebo to Etanercept|Placebo to Methotrexate	Drug|Drug|Drug|Drug	arthritis|arthritis, psoriatic	Psoriatic Arthritis	Parallel Assignment	Interventional	Treatment	Randomized	Etanercept and Methotrexate in Combination or as Monotherapy in Psoriatic Arthritis	3	LS Mean Treatment Difference	-0.98	0.41	ANCOVA	-3.35	1.38	95	Standard Error of the Mean	1.2	All	851	Completed	Phase 3
NCT02376790	4357382	7973815	Change From Baseline in Clinical Disease Activity Index (CDAI) Over Time	methotrexate|etanercept	Etanercept|Methotrexate|Placebo to Etanercept|Placebo to Methotrexate	Drug|Drug|Drug|Drug	arthritis|arthritis, psoriatic	Psoriatic Arthritis	Parallel Assignment	Interventional	Treatment	Randomized	Etanercept and Methotrexate in Combination or as Monotherapy in Psoriatic Arthritis	3	LS Mean Treatment Difference	-1.32	0.26	ANCOVA	-3.63	0.99	95	Standard Error of the Mean	1.18	All	851	Completed	Phase 3
NCT02376790	4357383	7973815	Change From Baseline in Clinical Disease Activity Index (CDAI) Over Time	methotrexate|etanercept	Etanercept|Methotrexate|Placebo to Etanercept|Placebo to Methotrexate	Drug|Drug|Drug|Drug	arthritis|arthritis, psoriatic	Psoriatic Arthritis	Parallel Assignment	Interventional	Treatment	Randomized	Etanercept and Methotrexate in Combination or as Monotherapy in Psoriatic Arthritis	3	LS Mean Treatment Difference	-0.63	0.59	ANCOVA	-2.93	1.68	95	Standard Error of the Mean	1.18	All	851	Completed	Phase 3
NCT02376790	4357384	7973816	Change From Baseline in Psoriatic Arthritis Disease Activity Score (PASDAS) Over Time	methotrexate|etanercept	Etanercept|Methotrexate|Placebo to Etanercept|Placebo to Methotrexate	Drug|Drug|Drug|Drug	arthritis|arthritis, psoriatic	Psoriatic Arthritis	Parallel Assignment	Interventional	Treatment	Randomized	Etanercept and Methotrexate in Combination or as Monotherapy in Psoriatic Arthritis	3	LS Mean Treatment Difference	-0.63	0.001	ANCOVA	-0.92	-0.34	95	Standard Error of the Mean	0.15	All	851	Completed	Phase 3
NCT02376790	4357385	7973816	Change From Baseline in Psoriatic Arthritis Disease Activity Score (PASDAS) Over Time	methotrexate|etanercept	Etanercept|Methotrexate|Placebo to Etanercept|Placebo to Methotrexate	Drug|Drug|Drug|Drug	arthritis|arthritis, psoriatic	Psoriatic Arthritis	Parallel Assignment	Interventional	Treatment	Randomized	Etanercept and Methotrexate in Combination or as Monotherapy in Psoriatic Arthritis	3	LS Mean Treatment Difference	-0.62	0.001	ANCOVA	-0.91	-0.34	95	Standard Error of the Mean	0.14	All	851	Completed	Phase 3
NCT02376790	4357386	7973825	Percentage of Participants With an American College of Rheumatology 70% (ACR70) Response Over Time	methotrexate|etanercept	Etanercept|Methotrexate|Placebo to Etanercept|Placebo to Methotrexate	Drug|Drug|Drug|Drug	arthritis|arthritis, psoriatic	Psoriatic Arthritis	Parallel Assignment	Interventional	Treatment	Randomized	Etanercept and Methotrexate in Combination or as Monotherapy in Psoriatic Arthritis	3	Treatment Difference	13.7	0.001	Cochran-Mantel-Haenszel	6.7	20.7	95		NA	All	851	Completed	Phase 3
NCT02376790	4357387	7973825	Percentage of Participants With an American College of Rheumatology 70% (ACR70) Response Over Time	methotrexate|etanercept	Etanercept|Methotrexate|Placebo to Etanercept|Placebo to Methotrexate	Drug|Drug|Drug|Drug	arthritis|arthritis, psoriatic	Psoriatic Arthritis	Parallel Assignment	Interventional	Treatment	Randomized	Etanercept and Methotrexate in Combination or as Monotherapy in Psoriatic Arthritis	3	Treatment Difference	13.4	0.001	Cochran-Mantel-Haenszel	6.5	20.4	95		NA	All	851	Completed	Phase 3
NCT02376790	4357388	7973826	Percentage of Participants With an American College of Rheumatology 50% (ACR50) Response Over Time	methotrexate|etanercept	Etanercept|Methotrexate|Placebo to Etanercept|Placebo to Methotrexate	Drug|Drug|Drug|Drug	arthritis|arthritis, psoriatic	Psoriatic Arthritis	Parallel Assignment	Interventional	Treatment	Randomized	Etanercept and Methotrexate in Combination or as Monotherapy in Psoriatic Arthritis	3	Treatment Difference	11.8	0.006	Cochran-Mantel-Haenszel	3.4	20.2	95		NA	All	851	Completed	Phase 3
NCT02376790	4357389	7973826	Percentage of Participants With an American College of Rheumatology 50% (ACR50) Response Over Time	methotrexate|etanercept	Etanercept|Methotrexate|Placebo to Etanercept|Placebo to Methotrexate	Drug|Drug|Drug|Drug	arthritis|arthritis, psoriatic	Psoriatic Arthritis	Parallel Assignment	Interventional	Treatment	Randomized	Etanercept and Methotrexate in Combination or as Monotherapy in Psoriatic Arthritis	3	Treatment Difference	14.7	0.001	Cochran-Mantel-Haenszel	6.4	23	95		NA	All	851	Completed	Phase 3
NCT02376790	4357390	7973828	Percentage of Participants With a Minimal Disease Activity (MDA) Response at Week 24	methotrexate|etanercept	Etanercept|Methotrexate|Placebo to Etanercept|Placebo to Methotrexate	Drug|Drug|Drug|Drug	arthritis|arthritis, psoriatic	Psoriatic Arthritis	Parallel Assignment	Interventional	Treatment	Randomized	Etanercept and Methotrexate in Combination or as Monotherapy in Psoriatic Arthritis	3	Treatment Difference	11.6	0.005	Cochran-Mantel-Haenszel	4.2	18.9	95		NA	All	851	Completed	Phase 3
NCT02376790	4357391	7973828	Percentage of Participants With a Minimal Disease Activity (MDA) Response at Week 24	methotrexate|etanercept	Etanercept|Methotrexate|Placebo to Etanercept|Placebo to Methotrexate	Drug|Drug|Drug|Drug	arthritis|arthritis, psoriatic	Psoriatic Arthritis	Parallel Assignment	Interventional	Treatment	Randomized	Etanercept and Methotrexate in Combination or as Monotherapy in Psoriatic Arthritis	3	Treatment Difference	12.2	0.005	Cochran-Mantel-Haenszel	4.9	19.6	95		NA	All	851	Completed	Phase 3
NCT02376790	4357393	7973829	Percentage of Participants With an American College of Rheumatology 20% (ACR20) Response at Week 24	methotrexate|etanercept	Etanercept|Methotrexate|Placebo to Etanercept|Placebo to Methotrexate	Drug|Drug|Drug|Drug	arthritis|arthritis, psoriatic	Psoriatic Arthritis	Parallel Assignment	Interventional	Treatment	Randomized	Etanercept and Methotrexate in Combination or as Monotherapy in Psoriatic Arthritis	3	Treatment Difference	13.9	0.005	Cochran-Mantel-Haenszel	5.8	22	95		NA	All	851	Completed	Phase 3
NCT02376790	4357392	7973829	Percentage of Participants With an American College of Rheumatology 20% (ACR20) Response at Week 24	methotrexate|etanercept	Etanercept|Methotrexate|Placebo to Etanercept|Placebo to Methotrexate	Drug|Drug|Drug|Drug	arthritis|arthritis, psoriatic	Psoriatic Arthritis	Parallel Assignment	Interventional	Treatment	Randomized	Etanercept and Methotrexate in Combination or as Monotherapy in Psoriatic Arthritis	3	Treatment Difference	9.2	0.029	Cochran-Mantel-Haenszel	1	17.3	95		NA	All	851	Completed	Phase 3
NCT02377349	4357349	7973786	Antibody Concentrations Against Pertussis Toxoid Antigen (Anti-PT), Filamentous Haemagglutinin Antigen (Anti-FHA) and Pertactin Antigen (Anti-PRN) in Cord Blood Samples	NA	Boostrix™|Saline placebo	Biological|Drug	diphtheria	Diphtheria-Tetanus-acellular Pertussis Vaccines	Crossover Assignment	Interventional	Prevention	Randomized	Immunogenicity and Safety Study of GlaxoSmithKline (GSK) Biologicals' Boostrix™ Vaccine in Pregnant Women	2	GMC ratio	20.65	NA		15.86	26.88	95		NA	Female	688	Completed	Phase 4
NCT02377349	4357350	7973786	Antibody Concentrations Against Pertussis Toxoid Antigen (Anti-PT), Filamentous Haemagglutinin Antigen (Anti-FHA) and Pertactin Antigen (Anti-PRN) in Cord Blood Samples	NA	Boostrix™|Saline placebo	Biological|Drug	diphtheria	Diphtheria-Tetanus-acellular Pertussis Vaccines	Crossover Assignment	Interventional	Prevention	Randomized	Immunogenicity and Safety Study of GlaxoSmithKline (GSK) Biologicals' Boostrix™ Vaccine in Pregnant Women	2	GMC ratio	16.11	NA		13.48	19.24	95		NA	Female	688	Completed	Phase 4
NCT02377349	4357351	7973786	Antibody Concentrations Against Pertussis Toxoid Antigen (Anti-PT), Filamentous Haemagglutinin Antigen (Anti-FHA) and Pertactin Antigen (Anti-PRN) in Cord Blood Samples	NA	Boostrix™|Saline placebo	Biological|Drug	diphtheria	Diphtheria-Tetanus-acellular Pertussis Vaccines	Crossover Assignment	Interventional	Prevention	Randomized	Immunogenicity and Safety Study of GlaxoSmithKline (GSK) Biologicals' Boostrix™ Vaccine in Pregnant Women	2	GMC ratio	8.47	NA		7.02	10.2	95		NA	Female	688	Completed	Phase 4
NCT02377921	4357340	7973607	Change From Baseline in GNEM FAS Upper Extremity Domain Score at Week 48	NA	aceneuramic acid extended-release (Ace-ER)|Placebo	Drug|Drug	muscular diseases|distal myopathies	Distal Myopathy, Nonaka Type|Distal Myopathy With Rimmed Vacuoles|GNE Myopathy|Hereditary Inclusion Body Myopathy	Parallel Assignment	Interventional	Treatment	Randomized	Phase 3 Randomized, Double-Blind, Placebo-Controlled Study to Evaluate Sialic Acid in Patients With Glucosamine (UDP-N-acetyl)-2-epimerase Myopathy (GNEM) or Hereditary Inclusion Body Myopathy (HIBM)	2	LS Mean Difference	-0.32	0.5608	GEE model	-1.39	0.75	95		NA	All	89	Completed	Phase 3
NCT02377921	4357341	7973608	Change From Baseline in Percent Predicted Meters Walked in the 6MWT at Week 48	NA	aceneuramic acid extended-release (Ace-ER)|Placebo	Drug|Drug	muscular diseases|distal myopathies	Distal Myopathy, Nonaka Type|Distal Myopathy With Rimmed Vacuoles|GNE Myopathy|Hereditary Inclusion Body Myopathy	Parallel Assignment	Interventional	Treatment	Randomized	Phase 3 Randomized, Double-Blind, Placebo-Controlled Study to Evaluate Sialic Acid in Patients With Glucosamine (UDP-N-acetyl)-2-epimerase Myopathy (GNEM) or Hereditary Inclusion Body Myopathy (HIBM)	2	LS Mean Difference	-1.4	0.2241	GEE model	-3.66	0.86	95		NA	All	89	Completed	Phase 3
NCT02377921	4357342	7973609	Change From Baseline in Meters Walked in the 6MWT at Week 48	NA	aceneuramic acid extended-release (Ace-ER)|Placebo	Drug|Drug	muscular diseases|distal myopathies	Distal Myopathy, Nonaka Type|Distal Myopathy With Rimmed Vacuoles|GNE Myopathy|Hereditary Inclusion Body Myopathy	Parallel Assignment	Interventional	Treatment	Randomized	Phase 3 Randomized, Double-Blind, Placebo-Controlled Study to Evaluate Sialic Acid in Patients With Glucosamine (UDP-N-acetyl)-2-epimerase Myopathy (GNEM) or Hereditary Inclusion Body Myopathy (HIBM)	2	LS Mean Difference	-10.98	0.1964	GEE model	-27.64	5.68	95		NA	All	89	Completed	Phase 3
NCT02377921	4357343	7973610	Change From Baseline in Number of Stands in the Sit to Stand Test at Week 48	NA	aceneuramic acid extended-release (Ace-ER)|Placebo	Drug|Drug	muscular diseases|distal myopathies	Distal Myopathy, Nonaka Type|Distal Myopathy With Rimmed Vacuoles|GNE Myopathy|Hereditary Inclusion Body Myopathy	Parallel Assignment	Interventional	Treatment	Randomized	Phase 3 Randomized, Double-Blind, Placebo-Controlled Study to Evaluate Sialic Acid in Patients With Glucosamine (UDP-N-acetyl)-2-epimerase Myopathy (GNEM) or Hereditary Inclusion Body Myopathy (HIBM)	2	LS Mean Difference	-0.43	0.3907	GEE model	-1.4	0.55	95		NA	All	89	Completed	Phase 3
NCT02377921	4357344	7973611	Change From Baseline in Number of Lifts in the 30 Second Weighted Arm Lift Test at Week 48	NA	aceneuramic acid extended-release (Ace-ER)|Placebo	Drug|Drug	muscular diseases|distal myopathies	Distal Myopathy, Nonaka Type|Distal Myopathy With Rimmed Vacuoles|GNE Myopathy|Hereditary Inclusion Body Myopathy	Parallel Assignment	Interventional	Treatment	Randomized	Phase 3 Randomized, Double-Blind, Placebo-Controlled Study to Evaluate Sialic Acid in Patients With Glucosamine (UDP-N-acetyl)-2-epimerase Myopathy (GNEM) or Hereditary Inclusion Body Myopathy (HIBM)	2	LS Mean Difference	-2.76	0.1235	GEE model	-6.27	0.75	95		NA	All	89	Completed	Phase 3
NCT02377921	4357345	7973612	Change From Baseline in GNEM FAS Mobility Domain Score at Week 48	NA	aceneuramic acid extended-release (Ace-ER)|Placebo	Drug|Drug	muscular diseases|distal myopathies	Distal Myopathy, Nonaka Type|Distal Myopathy With Rimmed Vacuoles|GNE Myopathy|Hereditary Inclusion Body Myopathy	Parallel Assignment	Interventional	Treatment	Randomized	Phase 3 Randomized, Double-Blind, Placebo-Controlled Study to Evaluate Sialic Acid in Patients With Glucosamine (UDP-N-acetyl)-2-epimerase Myopathy (GNEM) or Hereditary Inclusion Body Myopathy (HIBM)	2	LS Mean Difference	-0.72	0.2739	GEE model	-2.01	0.57	95		NA	All	89	Completed	Phase 3
NCT02377921	4357346	7973613	Change From Baseline in LEC Score (Total Force in kg) at Week 48	NA	aceneuramic acid extended-release (Ace-ER)|Placebo	Drug|Drug	muscular diseases|distal myopathies	Distal Myopathy, Nonaka Type|Distal Myopathy With Rimmed Vacuoles|GNE Myopathy|Hereditary Inclusion Body Myopathy	Parallel Assignment	Interventional	Treatment	Randomized	Phase 3 Randomized, Double-Blind, Placebo-Controlled Study to Evaluate Sialic Acid in Patients With Glucosamine (UDP-N-acetyl)-2-epimerase Myopathy (GNEM) or Hereditary Inclusion Body Myopathy (HIBM)	2	LS Mean Difference	-1.49	0.5023	GEE model	-5.83	2.86	95		NA	All	89	Completed	Phase 3
NCT02377921	4357347	7973614	Change From Baseline in Muscle Strength in the Knee Extensors at Week 48	NA	aceneuramic acid extended-release (Ace-ER)|Placebo	Drug|Drug	muscular diseases|distal myopathies	Distal Myopathy, Nonaka Type|Distal Myopathy With Rimmed Vacuoles|GNE Myopathy|Hereditary Inclusion Body Myopathy	Parallel Assignment	Interventional	Treatment	Randomized	Phase 3 Randomized, Double-Blind, Placebo-Controlled Study to Evaluate Sialic Acid in Patients With Glucosamine (UDP-N-acetyl)-2-epimerase Myopathy (GNEM) or Hereditary Inclusion Body Myopathy (HIBM)	2	LS Mean Difference	-0.4	0.6938	GEE model	-2.38	1.58	95		NA	All	89	Completed	Phase 3
NCT02377921	4357348	7973615	Change From Baseline in UEC Score (Total Force in kg) at Week 48	NA	aceneuramic acid extended-release (Ace-ER)|Placebo	Drug|Drug	muscular diseases|distal myopathies	Distal Myopathy, Nonaka Type|Distal Myopathy With Rimmed Vacuoles|GNE Myopathy|Hereditary Inclusion Body Myopathy	Parallel Assignment	Interventional	Treatment	Randomized	Phase 3 Randomized, Double-Blind, Placebo-Controlled Study to Evaluate Sialic Acid in Patients With Glucosamine (UDP-N-acetyl)-2-epimerase Myopathy (GNEM) or Hereditary Inclusion Body Myopathy (HIBM)	2	Least Squares (LS) Mean Difference	0.74	0.5387	GEE model	-1.61	3.09	95		NA	All	89	Completed	Phase 3
NCT02378025	4357334	7973591	Change in Number of Participants Who Used Opiate Medication	NA	Yoga Group|Pain Management Wellness Group	Behavioral|Behavioral	chronic disease|chronic pain	Chronic Illness|Chronic Pain|Gulf War Illness	Parallel Assignment	Interventional	Treatment	Randomized	Treating Chronic Pain in Gulf War Illness	2		NA	0.41	Regression, Logistic					NA	All	75	Completed	N/A
NCT02378025	4357335	7973592	Change in Number of Participants Who Used Nonsteroidal Anti-inflammatory Drugs	NA	Yoga Group|Pain Management Wellness Group	Behavioral|Behavioral	chronic disease|chronic pain	Chronic Illness|Chronic Pain|Gulf War Illness	Parallel Assignment	Interventional	Treatment	Randomized	Treating Chronic Pain in Gulf War Illness	2		NA	0.22	Regression, Logistic					NA	All	75	Completed	N/A
NCT02378025	4357336	7973593	Change in Number of Participants Who Used Analgesic Medication	NA	Yoga Group|Pain Management Wellness Group	Behavioral|Behavioral	chronic disease|chronic pain	Chronic Illness|Chronic Pain|Gulf War Illness	Parallel Assignment	Interventional	Treatment	Randomized	Treating Chronic Pain in Gulf War Illness	2		NA	0.25	Regression, Logistic					NA	All	75	Completed	N/A
NCT02378025	4357337	7973594	Fatigue (6-Minute Walk Test)	NA	Yoga Group|Pain Management Wellness Group	Behavioral|Behavioral	chronic disease|chronic pain	Chronic Illness|Chronic Pain|Gulf War Illness	Parallel Assignment	Interventional	Treatment	Randomized	Treating Chronic Pain in Gulf War Illness	2		NA	0.04	Mixed Models Analysis					NA	All	75	Completed	N/A
NCT02378025	4357338	7973595	Pain (Brief Pain Inventory - Short Form) - Pain Interference	NA	Yoga Group|Pain Management Wellness Group	Behavioral|Behavioral	chronic disease|chronic pain	Chronic Illness|Chronic Pain|Gulf War Illness	Parallel Assignment	Interventional	Treatment	Randomized	Treating Chronic Pain in Gulf War Illness	2		NA	0.08	Mixed Models Analysis					NA	All	75	Completed	N/A
NCT02378025	4357339	7973596	Pain (Brief Pain Inventory - Short Form) - Pain Severity	NA	Yoga Group|Pain Management Wellness Group	Behavioral|Behavioral	chronic disease|chronic pain	Chronic Illness|Chronic Pain|Gulf War Illness	Parallel Assignment	Interventional	Treatment	Randomized	Treating Chronic Pain in Gulf War Illness	2		NA	0.25	Mixed Models Analysis					NA	All	75	Completed	N/A
NCT02378220	4357328	7973573	Time to 1st Emergency Department Visit	NA	Pharmacogenetic testing	Genetic	drug-related side effects and adverse reactions	Adverse Drug Events|Adverse Drug Reactions|Cytochrome P450 CYP2C19 Enzyme Deficiency|Cytochrome P450 CYP2C9 Enzyme Deficiency|Cytochrome P450 CYP2D6 Enzyme Deficiency|Cytochrome P450 CYP3A Enzyme Deficiency|Cytochrome P450 Enzyme Deficiency|Drug Interaction Potentiation|Drug Metabolism, Poor, CYP2C19-RELATED|Drug Metabolism, Poor, CYP2D6-RELATED|Poor Metabolizer Due to Cytochrome p450 CYP2C19 Variant|Poor Metabolizer Due to Cytochrome P450 CYP2C9 Variant|Poor Metabolizer Due to Cytochrome P450 CYP2D6 Variant	Parallel Assignment	Interventional	Other	Randomized	Pharmacogenetic Testing Among Home Health Patients	2	Hazard Ratio (HR)	0.6	0.09	Log Rank	0.33	1.1	95		NA	All	110	Completed	N/A
NCT02378220	4357329	7973574	Time to 1st Re-hospitalization	NA	Pharmacogenetic testing	Genetic	drug-related side effects and adverse reactions	Adverse Drug Events|Adverse Drug Reactions|Cytochrome P450 CYP2C19 Enzyme Deficiency|Cytochrome P450 CYP2C9 Enzyme Deficiency|Cytochrome P450 CYP2D6 Enzyme Deficiency|Cytochrome P450 CYP3A Enzyme Deficiency|Cytochrome P450 Enzyme Deficiency|Drug Interaction Potentiation|Drug Metabolism, Poor, CYP2C19-RELATED|Drug Metabolism, Poor, CYP2D6-RELATED|Poor Metabolizer Due to Cytochrome p450 CYP2C19 Variant|Poor Metabolizer Due to Cytochrome P450 CYP2C9 Variant|Poor Metabolizer Due to Cytochrome P450 CYP2D6 Variant	Parallel Assignment	Interventional	Other	Randomized	Pharmacogenetic Testing Among Home Health Patients	2	Hazard Ratio (HR)	0.59	0.1	Log Rank	0.31	1.12	95		NA	All	110	Completed	N/A
NCT02378220	4357330	7973575	The Primary Outcomes Included the Number of Emergency Department Visits at 30 and 60 Days.	NA	Pharmacogenetic testing	Genetic	drug-related side effects and adverse reactions	Adverse Drug Events|Adverse Drug Reactions|Cytochrome P450 CYP2C19 Enzyme Deficiency|Cytochrome P450 CYP2C9 Enzyme Deficiency|Cytochrome P450 CYP2D6 Enzyme Deficiency|Cytochrome P450 CYP3A Enzyme Deficiency|Cytochrome P450 Enzyme Deficiency|Drug Interaction Potentiation|Drug Metabolism, Poor, CYP2C19-RELATED|Drug Metabolism, Poor, CYP2D6-RELATED|Poor Metabolizer Due to Cytochrome p450 CYP2C19 Variant|Poor Metabolizer Due to Cytochrome P450 CYP2C9 Variant|Poor Metabolizer Due to Cytochrome P450 CYP2D6 Variant	Parallel Assignment	Interventional	Other	Randomized	Pharmacogenetic Testing Among Home Health Patients	2	Risk Ratio (RR)	0.58	0.045	Regression, Poisson	0.34	0.99	95		NA	All	110	Completed	N/A
NCT02378220	4357331	7973575	The Primary Outcomes Included the Number of Emergency Department Visits at 30 and 60 Days.	NA	Pharmacogenetic testing	Genetic	drug-related side effects and adverse reactions	Adverse Drug Events|Adverse Drug Reactions|Cytochrome P450 CYP2C19 Enzyme Deficiency|Cytochrome P450 CYP2C9 Enzyme Deficiency|Cytochrome P450 CYP2D6 Enzyme Deficiency|Cytochrome P450 CYP3A Enzyme Deficiency|Cytochrome P450 Enzyme Deficiency|Drug Interaction Potentiation|Drug Metabolism, Poor, CYP2C19-RELATED|Drug Metabolism, Poor, CYP2D6-RELATED|Poor Metabolizer Due to Cytochrome p450 CYP2C19 Variant|Poor Metabolizer Due to Cytochrome P450 CYP2C9 Variant|Poor Metabolizer Due to Cytochrome P450 CYP2D6 Variant	Parallel Assignment	Interventional	Other	Randomized	Pharmacogenetic Testing Among Home Health Patients	2	Risk Ratio (RR)	0.62	0.16	Regression, Poisson	0.31	1.21	95		NA	All	110	Completed	N/A
NCT02378220	4357333	7973576	Number of Re-hospitalizations at 30 and 60 Days	NA	Pharmacogenetic testing	Genetic	drug-related side effects and adverse reactions	Adverse Drug Events|Adverse Drug Reactions|Cytochrome P450 CYP2C19 Enzyme Deficiency|Cytochrome P450 CYP2C9 Enzyme Deficiency|Cytochrome P450 CYP2D6 Enzyme Deficiency|Cytochrome P450 CYP3A Enzyme Deficiency|Cytochrome P450 Enzyme Deficiency|Drug Interaction Potentiation|Drug Metabolism, Poor, CYP2C19-RELATED|Drug Metabolism, Poor, CYP2D6-RELATED|Poor Metabolizer Due to Cytochrome p450 CYP2C19 Variant|Poor Metabolizer Due to Cytochrome P450 CYP2C9 Variant|Poor Metabolizer Due to Cytochrome P450 CYP2D6 Variant	Parallel Assignment	Interventional	Other	Randomized	Pharmacogenetic Testing Among Home Health Patients	2	Risk Ratio (RR)	0.65	0.21	Regression, Poisson	0.32	1.28	95		NA	All	110	Completed	N/A
NCT02378220	4357332	7973576	Number of Re-hospitalizations at 30 and 60 Days	NA	Pharmacogenetic testing	Genetic	drug-related side effects and adverse reactions	Adverse Drug Events|Adverse Drug Reactions|Cytochrome P450 CYP2C19 Enzyme Deficiency|Cytochrome P450 CYP2C9 Enzyme Deficiency|Cytochrome P450 CYP2D6 Enzyme Deficiency|Cytochrome P450 CYP3A Enzyme Deficiency|Cytochrome P450 Enzyme Deficiency|Drug Interaction Potentiation|Drug Metabolism, Poor, CYP2C19-RELATED|Drug Metabolism, Poor, CYP2D6-RELATED|Poor Metabolizer Due to Cytochrome p450 CYP2C19 Variant|Poor Metabolizer Due to Cytochrome P450 CYP2C9 Variant|Poor Metabolizer Due to Cytochrome P450 CYP2D6 Variant	Parallel Assignment	Interventional	Other	Randomized	Pharmacogenetic Testing Among Home Health Patients	2	Risk Ratio (RR)	0.48	0.007	Regression, Poisson	0.27	0.82	95		NA	All	110	Completed	N/A
NCT02378480	4357325	7973559	Number of Participants With the Indicated Investigator Assessment of Clinical Response in the Clinically Evaluable-Post Therapy Evaluation (CE-PTE) Population	linezolid	Omadacycline|Linezolid	Drug|Drug	bacterial infections|infection|communicable diseases|soft tissue infections	Bacterial Infections|Skin Structures and Soft Tissue Infections	Parallel Assignment	Interventional	Treatment	Randomized	Omadacycline Versus Linezolid for the Treatment of ABSSSI (EudraCT #2013-003644-23)	2	treatment difference	2.8	NA		-1	6.9	95		NA	All	655	Completed	Phase 3
NCT02378480	4357326	7973560	Number of Participants With the Indicated Investigator Assessment of Clinical Response in the mITT Population at the Post Therapy Evaluation (PTE) Visit	linezolid	Omadacycline|Linezolid	Drug|Drug	bacterial infections|infection|communicable diseases|soft tissue infections	Bacterial Infections|Skin Structures and Soft Tissue Infections	Parallel Assignment	Interventional	Treatment	Randomized	Omadacycline Versus Linezolid for the Treatment of ABSSSI (EudraCT #2013-003644-23)	2	treatment difference	2.5	NA		-3.2	8.2	95		NA	All	655	Completed	Phase 3
NCT02378480	4357327	7973561	Number of Participants With Early Clinical Response	linezolid	Omadacycline|Linezolid	Drug|Drug	bacterial infections|infection|communicable diseases|soft tissue infections	Bacterial Infections|Skin Structures and Soft Tissue Infections	Parallel Assignment	Interventional	Treatment	Randomized	Omadacycline Versus Linezolid for the Treatment of ABSSSI (EudraCT #2013-003644-23)	2	treatment difference	-0.7	NA		-6.3	4.9	95		NA	All	655	Completed	Phase 3
NCT02379052	4357310	7973485	Change From Baseline in Adult Eosinophilic Esophagitis Quality of Life Questionnaire (EoE-QOL-A) Score at Week 12	NA	Dupilumab|Placebo	Drug|Drug	eosinophilic esophagitis|esophagitis	Eosinophilic Esophagitis	Parallel Assignment	Interventional	Treatment	Randomized	Study of Dupilumab in Adult Participants With Active Eosinophilic Esophagitis (EoE)	2	Least Squares Mean Difference	0.33	0.091	ANCOVA	-0.053	0.72	95		NA	All	47	Completed	Phase 2
NCT02379052	4357311	7973486	Absolute Change From Baseline in Eosinophilic Esophagitis-Endoscopic Reference Score (EoE-EREFS) by Feature at Week 12	NA	Dupilumab|Placebo	Drug|Drug	eosinophilic esophagitis|esophagitis	Eosinophilic Esophagitis	Parallel Assignment	Interventional	Treatment	Randomized	Study of Dupilumab in Adult Participants With Active Eosinophilic Esophagitis (EoE)	2	Least Square Mean Difference	-1.6	0.0006	ANCOVA	-2.5	-0.68	95		NA	All	47	Completed	Phase 2
NCT02379052	4357312	7973487	Percent Change From Baseline in Peak Esophageal Intraepithelial Eosinophils of 3 Esophageal Regions at Week 12	NA	Dupilumab|Placebo	Drug|Drug	eosinophilic esophagitis|esophagitis	Eosinophilic Esophagitis	Parallel Assignment	Interventional	Treatment	Randomized	Study of Dupilumab in Adult Participants With Active Eosinophilic Esophagitis (EoE)	2	Least Squares Mean Difference	-107.13	0.0001	ANCOVA	-141.215	-73.046	95		NA	All	47	Completed	Phase 2
NCT02379052	4357313	7973488	Percentage of Participants Achieving ≥ 40% Improvement in Weekly Reported Eosinophilic Esophagitis Activity Index (EEsAI) Patient Reported Outcome (PRO) Score From Baseline at Week 12	NA	Dupilumab|Placebo	Drug|Drug	eosinophilic esophagitis|esophagitis	Eosinophilic Esophagitis	Parallel Assignment	Interventional	Treatment	Randomized	Study of Dupilumab in Adult Participants With Active Eosinophilic Esophagitis (EoE)	2	Percent Difference	35	0.0044	Clopper-Pearson Exact	5.69	58.34	95		NA	All	47	Completed	Phase 2
NCT02379052	4357314	7973489	Percentage of Participants Achieving ≥ 40% Improvement in Weekly Reported Eosinophilic Esophagitis Activity Index (EEsAI) Patient Reported Outcome (PRO) Score From Baseline at Week 10	NA	Dupilumab|Placebo	Drug|Drug	eosinophilic esophagitis|esophagitis	Eosinophilic Esophagitis	Parallel Assignment	Interventional	Treatment	Randomized	Study of Dupilumab in Adult Participants With Active Eosinophilic Esophagitis (EoE)	2	Percent Difference	17.8	0.1365	Clopper-Pearson Exact	-11.54	43.55	95		NA	All	47	Completed	Phase 2
NCT02379052	4357315	7973490	Absolute Change From Baseline in Weekly Reported Eosinophilic Esophagitis Activity Index (EEsAI) Patient Reported Outcome (PRO) Score at Week 12	NA	Dupilumab|Placebo	Drug|Drug	eosinophilic esophagitis|esophagitis	Eosinophilic Esophagitis	Parallel Assignment	Interventional	Treatment	Randomized	Study of Dupilumab in Adult Participants With Active Eosinophilic Esophagitis (EoE)	2	Least Squares Mean Difference	-21.1	0.0318	ANCOVA	-40.42	-1.86	95		NA	All	47	Completed	Phase 2
NCT02379052	4357316	7973491	Percent Change From Baseline in Weekly Reported Eosinophilic Esophagitis Activity Index (EEsAI) Patient Reported Outcome (PRO) Score at Week 12	NA	Dupilumab|Placebo	Drug|Drug	eosinophilic esophagitis|esophagitis	Eosinophilic Esophagitis	Parallel Assignment	Interventional	Treatment	Randomized	Study of Dupilumab in Adult Participants With Active Eosinophilic Esophagitis (EoE)	2	Least Squares Mean Difference	-33.65	0.0608	ANCOVA	-68.828	1.536	95		NA	All	47	Completed	Phase 2
NCT02379052	4357317	7973492	Absolute Change From Baseline in Weekly Reported Eosinophilic Esophagitis Activity Index (EEsAI) Patient Reported Outcome (PRO) Score at Week 10	NA	Dupilumab|Placebo	Drug|Drug	eosinophilic esophagitis|esophagitis	Eosinophilic Esophagitis	Parallel Assignment	Interventional	Treatment	Randomized	Study of Dupilumab in Adult Participants With Active Eosinophilic Esophagitis (EoE)	2	Least Squares Mean Difference	-13.9	0.0635	ANCOVA	-28.54	0.78	95		NA	All	47	Completed	Phase 2
NCT02379052	4357318	7973493	Percent Change From Baseline in Weekly Reported Eosinophilic Esophagitis Activity Index (EEsAI) Patient Reported Outcome (PRO) Score at Week 10	NA	Dupilumab|Placebo	Drug|Drug	eosinophilic esophagitis|esophagitis	Eosinophilic Esophagitis	Parallel Assignment	Interventional	Treatment	Randomized	Study of Dupilumab in Adult Participants With Active Eosinophilic Esophagitis (EoE)	2	Least Squares Mean Difference	-23.23	0.085	ANCOVA	-49.677	3.212	95		NA	All	47	Completed	Phase 2
NCT02379052	4357319	7973494	Percentage of Participants Achieving a Reduction of ≥ 3 Points in Straumann Dysphagia Instrument (SDI) Patient Reported Outcome (PRO) Total Score From Baseline at Week 12	NA	Dupilumab|Placebo	Drug|Drug	eosinophilic esophagitis|esophagitis	Eosinophilic Esophagitis	Parallel Assignment	Interventional	Treatment	Randomized	Study of Dupilumab in Adult Participants With Active Eosinophilic Esophagitis (EoE)	2	Percent Difference	26.6	0.049	Clopper-Pearson Exact	-3.04	51.05	95		NA	All	47	Completed	Phase 2
NCT02379052	4357320	7973495	Percentage of Participants Achieving a Reduction of ≥ 3 Points in Straumann Dysphagia Instrument (SDI) Patient Reported Outcome (PRO) Total Score From Baseline at Week 10	NA	Dupilumab|Placebo	Drug|Drug	eosinophilic esophagitis|esophagitis	Eosinophilic Esophagitis	Parallel Assignment	Interventional	Treatment	Randomized	Study of Dupilumab in Adult Participants With Active Eosinophilic Esophagitis (EoE)	2	Percent Difference	26.6	0.049	Clopper-Pearson Exact	-3.04	51.05	95		NA	All	47	Completed	Phase 2
NCT02379052	4357321	7973496	Percent Change From Baseline in Straumann Dysphagia Instrument (SDI) Patient Reported Outcome (PRO) Total Score at Week 12	NA	Dupilumab|Placebo	Drug|Drug	eosinophilic esophagitis|esophagitis	Eosinophilic Esophagitis	Parallel Assignment	Interventional	Treatment	Randomized	Study of Dupilumab in Adult Participants With Active Eosinophilic Esophagitis (EoE)	2	Least Squares Mean Difference	-11	0.4147	ANCOVA	-37.46	15.467	95		NA	All	47	Completed	Phase 2
NCT02379052	4357322	7973497	Absolute Change From Baseline in Straumann Dysphagia Instrument (SDI) Patient Reported Outcome (PRO) Total Score at Week 12	NA	Dupilumab|Placebo	Drug|Drug	eosinophilic esophagitis|esophagitis	Eosinophilic Esophagitis	Parallel Assignment	Interventional	Treatment	Randomized	Study of Dupilumab in Adult Participants With Active Eosinophilic Esophagitis (EoE)	2	Least Squares Mean Difference	-0.8	0.383	ANCOVA	-2.48	0.96	95		NA	All	47	Completed	Phase 2
NCT02379052	4357323	7973498	Percent Change From Baseline in Straumann Dysphagia Instrument (SDI) Patient Reported Outcome (PRO) Total Score at Week 10	NA	Dupilumab|Placebo	Drug|Drug	eosinophilic esophagitis|esophagitis	Eosinophilic Esophagitis	Parallel Assignment	Interventional	Treatment	Randomized	Study of Dupilumab in Adult Participants With Active Eosinophilic Esophagitis (EoE)	2	Least Squares Mean Difference	-26.45	0.0312	ANCOVA	-50.523	-2.387	95		NA	All	47	Completed	Phase 2
NCT02379052	4357324	7973499	Absolute Change From Baseline in Straumann Dysphagia Instrument (SDI) Patient Reported Outcome (PRO) Total Score at Week 10	NA	Dupilumab|Placebo	Drug|Drug	eosinophilic esophagitis|esophagitis	Eosinophilic Esophagitis	Parallel Assignment	Interventional	Treatment	Randomized	Study of Dupilumab in Adult Participants With Active Eosinophilic Esophagitis (EoE)	2	Least Squares (LS) Mean Difference	-1.7	0.0304	ANCOVA	-3.22	-0.16	95		NA	All	47	Completed	Phase 2
NCT02379078	4357305	7973478	Intention to Engage in Shared Decision-making in Health Care Providers	NA	Shared decision-making aid|Generic hard copy diabetes resources|Generic online diabetes resources	Other|Other|Other	diabetes mellitus	Diabetes Mellitus	Parallel Assignment	Interventional	Health Services Research	Randomized	Impact of an Interprofessional Shared Decision-making and Goal-setting Decision Aid for Patients With Diabetes	2		NA	0.6	ANOVA					NA	All	NA	Completed	N/A
NCT02379078	4357306	7973479	Health-related Quality of Life in Patients With Diabetes	NA	Shared decision-making aid|Generic hard copy diabetes resources|Generic online diabetes resources	Other|Other|Other	diabetes mellitus	Diabetes Mellitus	Parallel Assignment	Interventional	Health Services Research	Randomized	Impact of an Interprofessional Shared Decision-making and Goal-setting Decision Aid for Patients With Diabetes	2		NA	0.468	Mixed Models Analysis					NA	All	NA	Completed	N/A
NCT02379078	4357307	7973480	Diabetes Distress in Patients With Diabetes	NA	Shared decision-making aid|Generic hard copy diabetes resources|Generic online diabetes resources	Other|Other|Other	diabetes mellitus	Diabetes Mellitus	Parallel Assignment	Interventional	Health Services Research	Randomized	Impact of an Interprofessional Shared Decision-making and Goal-setting Decision Aid for Patients With Diabetes	2		NA	0.12	Mixed Models Analysis					NA	All	NA	Completed	N/A
NCT02379078	4357308	7973481	Patient With Diabetes' Assessment of Their Chronic Illness Care	NA	Shared decision-making aid|Generic hard copy diabetes resources|Generic online diabetes resources	Other|Other|Other	diabetes mellitus	Diabetes Mellitus	Parallel Assignment	Interventional	Health Services Research	Randomized	Impact of an Interprofessional Shared Decision-making and Goal-setting Decision Aid for Patients With Diabetes	2		NA	0.0001	Mixed Models Analysis					NA	All	NA	Completed	N/A
NCT02379078	4357309	7973482	Decisional Conflict in Patients With Diabetes	NA	Shared decision-making aid|Generic hard copy diabetes resources|Generic online diabetes resources	Other|Other|Other	diabetes mellitus	Diabetes Mellitus	Parallel Assignment	Interventional	Health Services Research	Randomized	Impact of an Interprofessional Shared Decision-making and Goal-setting Decision Aid for Patients With Diabetes	2		NA	0.0246	Mixed Models Analysis					NA	All	NA	Completed	N/A
NCT02379091	4357302	7973477	Change From Baseline in Disease Activity Score 28 C-Reactive Protein (DAS28-CRP) at Week 12	leucovorin|folic acid|levoleucovorin|methotrexate	Namilumab|Placebo|Methotrexate|Folic/folinic acid	Drug|Drug|Drug|Drug	arthritis, rheumatoid|arthritis	Rheumatoid Arthritis	Parallel Assignment	Interventional	Treatment	Randomized	Dose Finding Study of Namilumab in Combination With Methotrexate in Participants With Moderate to Severe Rheumatoid Arthritis (RA)	4	LS Mean Difference	-0.92	0.01	ANOVA	-1.61	-0.23	95	Standard Error of the Mean	0.347	All	108	Completed	Phase 2
NCT02379091	4357304	7973477	Change From Baseline in Disease Activity Score 28 C-Reactive Protein (DAS28-CRP) at Week 12	leucovorin|folic acid|levoleucovorin|methotrexate	Namilumab|Placebo|Methotrexate|Folic/folinic acid	Drug|Drug|Drug|Drug	arthritis, rheumatoid|arthritis	Rheumatoid Arthritis	Parallel Assignment	Interventional	Treatment	Randomized	Dose Finding Study of Namilumab in Combination With Methotrexate in Participants With Moderate to Severe Rheumatoid Arthritis (RA)	4	Least Squares (LS) Mean Difference	-0.61	0.086	ANOVA	-1.31	0.09	95	Standard Error of the Mean	0.351	All	108	Completed	Phase 2
NCT02379091	4357303	7973477	Change From Baseline in Disease Activity Score 28 C-Reactive Protein (DAS28-CRP) at Week 12	leucovorin|folic acid|levoleucovorin|methotrexate	Namilumab|Placebo|Methotrexate|Folic/folinic acid	Drug|Drug|Drug|Drug	arthritis, rheumatoid|arthritis	Rheumatoid Arthritis	Parallel Assignment	Interventional	Treatment	Randomized	Dose Finding Study of Namilumab in Combination With Methotrexate in Participants With Moderate to Severe Rheumatoid Arthritis (RA)	4	LS Mean	-0.6	0.107	ANOVA	-1.32	0.13	95	Standard Error of the Mean	0.366	All	108	Completed	Phase 2
NCT02380690	4357285	7973336	General Health Perceptions	NA	Peer Coach Assignment	Behavioral	chronic pain	Chronic Pain	Parallel Assignment	Interventional	Health Services Research	Randomized	Evaluation of a Peer Coach-Led Intervention to Improve Pain Symptoms	2		NA	0.999	Regression, Linear					NA	All	215	Completed	N/A
NCT02380690	4357286	7973337	General Health Perceptions	NA	Peer Coach Assignment	Behavioral	chronic pain	Chronic Pain	Parallel Assignment	Interventional	Health Services Research	Randomized	Evaluation of a Peer Coach-Led Intervention to Improve Pain Symptoms	2		NA	0.999	Regression, Linear					NA	All	215	Completed	N/A
NCT02380690	4357287	7973338	Patient Activation	NA	Peer Coach Assignment	Behavioral	chronic pain	Chronic Pain	Parallel Assignment	Interventional	Health Services Research	Randomized	Evaluation of a Peer Coach-Led Intervention to Improve Pain Symptoms	2		NA	0.999	Regression, Linear					NA	All	215	Completed	N/A
NCT02380690	4357288	7973339	Patient Activation	NA	Peer Coach Assignment	Behavioral	chronic pain	Chronic Pain	Parallel Assignment	Interventional	Health Services Research	Randomized	Evaluation of a Peer Coach-Led Intervention to Improve Pain Symptoms	2		NA	0.914	Regression, Linear					NA	All	215	Completed	N/A
NCT02380690	4357289	7973340	Pain Catastrophizing	NA	Peer Coach Assignment	Behavioral	chronic pain	Chronic Pain	Parallel Assignment	Interventional	Health Services Research	Randomized	Evaluation of a Peer Coach-Led Intervention to Improve Pain Symptoms	2		NA	0.999	Regression, Linear					NA	All	215	Completed	N/A
NCT02380690	4357290	7973341	Depression	NA	Peer Coach Assignment	Behavioral	chronic pain	Chronic Pain	Parallel Assignment	Interventional	Health Services Research	Randomized	Evaluation of a Peer Coach-Led Intervention to Improve Pain Symptoms	2		NA	0.999	Regression, Linear					NA	All	215	Completed	N/A
NCT02380690	4357291	7973342	Depression	NA	Peer Coach Assignment	Behavioral	chronic pain	Chronic Pain	Parallel Assignment	Interventional	Health Services Research	Randomized	Evaluation of a Peer Coach-Led Intervention to Improve Pain Symptoms	2		NA	0.997	Regression, Linear					NA	All	215	Completed	N/A
NCT02380690	4357292	7973343	Anxiety	NA	Peer Coach Assignment	Behavioral	chronic pain	Chronic Pain	Parallel Assignment	Interventional	Health Services Research	Randomized	Evaluation of a Peer Coach-Led Intervention to Improve Pain Symptoms	2		NA	0.999	Regression, Linear					NA	All	215	Completed	N/A
NCT02380690	4357293	7973344	Anxiety	NA	Peer Coach Assignment	Behavioral	chronic pain	Chronic Pain	Parallel Assignment	Interventional	Health Services Research	Randomized	Evaluation of a Peer Coach-Led Intervention to Improve Pain Symptoms	2		NA	0.78	Regression, Linear					NA	All	215	Completed	N/A
NCT02380690	4357294	7973345	Self Efficacy	NA	Peer Coach Assignment	Behavioral	chronic pain	Chronic Pain	Parallel Assignment	Interventional	Health Services Research	Randomized	Evaluation of a Peer Coach-Led Intervention to Improve Pain Symptoms	2		NA	0.864	Regression, Linear					NA	All	215	Completed	N/A
NCT02380690	4357295	7973346	Self Efficacy	NA	Peer Coach Assignment	Behavioral	chronic pain	Chronic Pain	Parallel Assignment	Interventional	Health Services Research	Randomized	Evaluation of a Peer Coach-Led Intervention to Improve Pain Symptoms	2		NA	0.98	Regression, Linear					NA	All	215	Completed	N/A
NCT02380690	4357296	7973347	Perceived Social Support	NA	Peer Coach Assignment	Behavioral	chronic pain	Chronic Pain	Parallel Assignment	Interventional	Health Services Research	Randomized	Evaluation of a Peer Coach-Led Intervention to Improve Pain Symptoms	2		NA	0.999	Regression, Linear					NA	All	215	Completed	N/A
NCT02380690	4357297	7973348	Perceived Social Support	NA	Peer Coach Assignment	Behavioral	chronic pain	Chronic Pain	Parallel Assignment	Interventional	Health Services Research	Randomized	Evaluation of a Peer Coach-Led Intervention to Improve Pain Symptoms	2		NA	0.999	Regression, Linear					NA	All	215	Completed	N/A
NCT02380690	4357298	7973349	Pain Catastrophizing	NA	Peer Coach Assignment	Behavioral	chronic pain	Chronic Pain	Parallel Assignment	Interventional	Health Services Research	Randomized	Evaluation of a Peer Coach-Led Intervention to Improve Pain Symptoms	2		NA	0.999	Regression, Linear					NA	All	215	Completed	N/A
NCT02380690	4357299	7973350	Brief Pain Inventory (BPI) (Overall Pain Assessment)	NA	Peer Coach Assignment	Behavioral	chronic pain	Chronic Pain	Parallel Assignment	Interventional	Health Services Research	Randomized	Evaluation of a Peer Coach-Led Intervention to Improve Pain Symptoms	2		NA	0.774	Regression, Linear					NA	All	215	Completed	N/A
NCT02380690	4357300	7973351	Brief Pain Inventory (BPI) (Overall Pain Assessment)	NA	Peer Coach Assignment	Behavioral	chronic pain	Chronic Pain	Parallel Assignment	Interventional	Health Services Research	Randomized	Evaluation of a Peer Coach-Led Intervention to Improve Pain Symptoms	2		NA	0.981	Regression, Linear					NA	All	215	Completed	N/A
NCT02380703	4357276	7973328	Pain--Philadelphia Geriatric Pain Intensity Scale (Overall Pain as Reported by the Caregiver)	NA	Aggression Prevention Training (APT)|Enhanced Usual Primary Care (EU-PC)	Behavioral|Other	depression|aggression|dementia|alzheimer disease	Aggression|Alzheimer's Disease|Dementia|Depression|Interpersonal Relations|Pain	Parallel Assignment	Interventional	Prevention	Randomized	Aggression Prevention Training for Caregivers of Persons With Dementia (APT)	2	F-statistic	0.56	0.64	Mixed Models Analysis					NA	All	239	Completed	N/A
NCT02380703	4357277	7973329	Caregiver-Patient Relationship Quality--Mutuality Scale	NA	Aggression Prevention Training (APT)|Enhanced Usual Primary Care (EU-PC)	Behavioral|Other	depression|aggression|dementia|alzheimer disease	Aggression|Alzheimer's Disease|Dementia|Depression|Interpersonal Relations|Pain	Parallel Assignment	Interventional	Prevention	Randomized	Aggression Prevention Training for Caregivers of Persons With Dementia (APT)	2	F-statistic	0.38	0.77	Mixed Models Analysis					NA	All	239	Completed	N/A
NCT02380703	4357278	7973330	Depression--Geriatric Depression Screen (GDS), Caregiver Version	NA	Aggression Prevention Training (APT)|Enhanced Usual Primary Care (EU-PC)	Behavioral|Other	depression|aggression|dementia|alzheimer disease	Aggression|Alzheimer's Disease|Dementia|Depression|Interpersonal Relations|Pain	Parallel Assignment	Interventional	Prevention	Randomized	Aggression Prevention Training for Caregivers of Persons With Dementia (APT)	2	F-statistic	1.48	0.22	Mixed Models Analysis					NA	All	239	Completed	N/A
NCT02380703	4357279	7973331	Pain--Philadelphia Geriatric Pain Intensity Scale (Overall Pain as Reported by the PWD)	NA	Aggression Prevention Training (APT)|Enhanced Usual Primary Care (EU-PC)	Behavioral|Other	depression|aggression|dementia|alzheimer disease	Aggression|Alzheimer's Disease|Dementia|Depression|Interpersonal Relations|Pain	Parallel Assignment	Interventional	Prevention	Randomized	Aggression Prevention Training for Caregivers of Persons With Dementia (APT)	2	F-statistic	0.21	0.89	Mixed Models Analysis					NA	All	239	Completed	N/A
NCT02380703	4357280	7973332	Behavior Problems--Revised Memory and Behavior Checklist	NA	Aggression Prevention Training (APT)|Enhanced Usual Primary Care (EU-PC)	Behavioral|Other	depression|aggression|dementia|alzheimer disease	Aggression|Alzheimer's Disease|Dementia|Depression|Interpersonal Relations|Pain	Parallel Assignment	Interventional	Prevention	Randomized	Aggression Prevention Training for Caregivers of Persons With Dementia (APT)	2	F-statistic	0.33	0.8	Mixed Models Analysis					NA	All	239	Completed	N/A
NCT02380703	4357281	7973333	Positive Caregiving Attributes--Positive Aspects of Caregiving Scale	NA	Aggression Prevention Training (APT)|Enhanced Usual Primary Care (EU-PC)	Behavioral|Other	depression|aggression|dementia|alzheimer disease	Aggression|Alzheimer's Disease|Dementia|Depression|Interpersonal Relations|Pain	Parallel Assignment	Interventional	Prevention	Randomized	Aggression Prevention Training for Caregivers of Persons With Dementia (APT)	2	F-statistic	2.43	0.06	Mixed Models Analysis					NA	All	239	Completed	N/A
NCT02380703	4357282	7973334	Caregiver Burden--Zarit Burden Interview	NA	Aggression Prevention Training (APT)|Enhanced Usual Primary Care (EU-PC)	Behavioral|Other	depression|aggression|dementia|alzheimer disease	Aggression|Alzheimer's Disease|Dementia|Depression|Interpersonal Relations|Pain	Parallel Assignment	Interventional	Prevention	Randomized	Aggression Prevention Training for Caregivers of Persons With Dementia (APT)	2	F-statistic	1.59	0.19	Mixed Models Analysis					NA	All	239	Completed	N/A
NCT02380703	4357284	7973335	Number of Participants With Aggression as Per the Cohen Mansfield Agitation Inventory, Aggression Subscale	NA	Aggression Prevention Training (APT)|Enhanced Usual Primary Care (EU-PC)	Behavioral|Other	depression|aggression|dementia|alzheimer disease	Aggression|Alzheimer's Disease|Dementia|Depression|Interpersonal Relations|Pain	Parallel Assignment	Interventional	Prevention	Randomized	Aggression Prevention Training for Caregivers of Persons With Dementia (APT)	2	Hazard Ratio (HR)	1.34	0.29	Regression, Cox	0.78	2.32	95		NA	All	239	Completed	N/A
NCT02380703	4357283	7973335	Number of Participants With Aggression as Per the Cohen Mansfield Agitation Inventory, Aggression Subscale	NA	Aggression Prevention Training (APT)|Enhanced Usual Primary Care (EU-PC)	Behavioral|Other	depression|aggression|dementia|alzheimer disease	Aggression|Alzheimer's Disease|Dementia|Depression|Interpersonal Relations|Pain	Parallel Assignment	Interventional	Prevention	Randomized	Aggression Prevention Training for Caregivers of Persons With Dementia (APT)	2	Difference in frequencies	1.21	0.27	Chi-squared					NA	All	239	Completed	N/A
NCT02380742	4357272	7973324	VAS Score at the Time of Pessary Insertion Adjusting for Baseline Pain	lidocaine, prilocaine drug combination|prilocaine|lidocaine	lidocaine-prilocaine cream|Placebo cream	Drug|Drug	NA	Pain	Parallel Assignment	Interventional	Treatment	Randomized	Topical Anesthetic Use In Pessary Management	2	Mean Difference (Final Values)	-1.07	0.09	ANCOVA				Standard Error of the Mean	0.63	Female	54	Completed	Phase 2
NCT02380742	4357273	7973325	VAS Score at the Time of Pessary Removal Adjusting for Baseline Pain and Patient Age	lidocaine, prilocaine drug combination|prilocaine|lidocaine	lidocaine-prilocaine cream|Placebo cream	Drug|Drug	NA	Pain	Parallel Assignment	Interventional	Treatment	Randomized	Topical Anesthetic Use In Pessary Management	2	Mean Difference (Final Values)	-1.811	0.03	ANCOVA				Standard Error of the Mean	0.83	Female	54	Completed	Phase 2
NCT02380742	4357274	7973326	VAS Score at the Time of Pessary Removal Adjusting for Pessary Type and Investigator Training	lidocaine, prilocaine drug combination|prilocaine|lidocaine	lidocaine-prilocaine cream|Placebo cream	Drug|Drug	NA	Pain	Parallel Assignment	Interventional	Treatment	Randomized	Topical Anesthetic Use In Pessary Management	2	Mean Difference (Final Values)	-1.96	0.03	ANCOVA				Standard Error of the Mean	0.87	Female	54	Completed	Phase 2
NCT02380742	4357275	7973327	VAS Score at the Time of Pessary Removal Adjusting for Baseline Pain	lidocaine, prilocaine drug combination|prilocaine|lidocaine	lidocaine-prilocaine cream|Placebo cream	Drug|Drug	NA	Pain	Parallel Assignment	Interventional	Treatment	Randomized	Topical Anesthetic Use In Pessary Management	2	Mean Difference (Final Values)	2.87	0.02	ANCOVA				Standard Error of the Mean	0.47	Female	54	Completed	Phase 2
NCT02380859	4357271	7973322	Change in Postural Control - Maximum Velocity on the Limits of Stability Test (Smart Equitest Balance Master System)	NA	Prism adaptation	Behavioral	parkinson disease	Parkinson	Parallel Assignment	Interventional	Treatment	Randomized	Prism Adaptation Treatment of Parkinson's Disease	2		NA	0.005	ANOVA					NA	All	32	Completed	N/A
NCT02381015	4357265	7973303	Accuracy of Recall of Risk Information at 3 Months Measured by Survey	NA	Genetic Risk Score: Number Format|Genetic Risk Score: Number + Pictograph|Family History: Number Format|Family History: Number + Pictograph	Genetic|Genetic|Behavioral|Behavioral	prostatic neoplasms	Hereditary Prostate Cancer|Prostate Cancer|Prostate Cancer, Familial	Parallel Assignment	Interventional	Basic Science	Randomized	Clinical Validity and Utility of Genomic-targeted Chemoprevention of PCa: Aim 4a	4	Beta	94.7	0.33	ANOVA				Standard Error of the Mean	2.93	Male	700	Completed	N/A
NCT02381015	4357266	7973304	Accuracy of Immediate Recall of Risk Information Measured by Survey	NA	Genetic Risk Score: Number Format|Genetic Risk Score: Number + Pictograph|Family History: Number Format|Family History: Number + Pictograph	Genetic|Genetic|Behavioral|Behavioral	prostatic neoplasms	Hereditary Prostate Cancer|Prostate Cancer|Prostate Cancer, Familial	Parallel Assignment	Interventional	Basic Science	Randomized	Clinical Validity and Utility of Genomic-targeted Chemoprevention of PCa: Aim 4a	4	Beta	93.5	0.42	ANOVA				Standard Error of the Mean	1.55	Male	700	Completed	N/A
NCT02381015	4357267	7973305	Anxiety, Measured by State-trait Anxiety Inventory (STAI)	NA	Genetic Risk Score: Number Format|Genetic Risk Score: Number + Pictograph|Family History: Number Format|Family History: Number + Pictograph	Genetic|Genetic|Behavioral|Behavioral	prostatic neoplasms	Hereditary Prostate Cancer|Prostate Cancer|Prostate Cancer, Familial	Parallel Assignment	Interventional	Basic Science	Randomized	Clinical Validity and Utility of Genomic-targeted Chemoprevention of PCa: Aim 4a	4		NA	0.49	Kruskal-Wallis					NA	Male	700	Completed	N/A
NCT02381015	4357268	7973306	Number of Participants Who Had PSA Testing at 3 Years, Measured by Medical Records	NA	Genetic Risk Score: Number Format|Genetic Risk Score: Number + Pictograph|Family History: Number Format|Family History: Number + Pictograph	Genetic|Genetic|Behavioral|Behavioral	prostatic neoplasms	Hereditary Prostate Cancer|Prostate Cancer|Prostate Cancer, Familial	Parallel Assignment	Interventional	Basic Science	Randomized	Clinical Validity and Utility of Genomic-targeted Chemoprevention of PCa: Aim 4a	4		NA	0.29	Chi-squared					NA	Male	700	Completed	N/A
NCT02381015	4357269	7973307	Number of Participants Who Had PSA Testing at 3 Months, Measured by Survey	NA	Genetic Risk Score: Number Format|Genetic Risk Score: Number + Pictograph|Family History: Number Format|Family History: Number + Pictograph	Genetic|Genetic|Behavioral|Behavioral	prostatic neoplasms	Hereditary Prostate Cancer|Prostate Cancer|Prostate Cancer, Familial	Parallel Assignment	Interventional	Basic Science	Randomized	Clinical Validity and Utility of Genomic-targeted Chemoprevention of PCa: Aim 4a	4		NA	0.35	Chi-squared					NA	Male	700	Completed	N/A
NCT02381015	4357270	7973308	Number of Participants Who Had Prostate Specific Antigen (PSA) Discussion With Physician at 3 Months, Measured by Survey	NA	Genetic Risk Score: Number Format|Genetic Risk Score: Number + Pictograph|Family History: Number Format|Family History: Number + Pictograph	Genetic|Genetic|Behavioral|Behavioral	prostatic neoplasms	Hereditary Prostate Cancer|Prostate Cancer|Prostate Cancer, Familial	Parallel Assignment	Interventional	Basic Science	Randomized	Clinical Validity and Utility of Genomic-targeted Chemoprevention of PCa: Aim 4a	4		NA	0.29	Chi-squared					NA	Male	700	Completed	N/A
NCT02382016	4357255	7973276	Change From Baseline to Week 12 in Mixed Venous Oxygen Saturation (SVO2)	macitentan	Macitentan|Placebo	Drug|Other	hypertension	Portopulmonary Hypertension	Parallel Assignment	Interventional	Treatment	Randomized	PORtopulmonary Hypertension Treatment wIth maCitentan - a randOmized Clinical Trial	2	Least squares (LS) mean difference	0.03	0.9844	ANCOVA	-2.85	2.91	95		NA	All	85	Completed	Phase 4
NCT02382016	4357256	7973277	Change From Baseline to Week 12 in Total Pulmonary Resistance (TPR)	macitentan	Macitentan|Placebo	Drug|Other	hypertension	Portopulmonary Hypertension	Parallel Assignment	Interventional	Treatment	Randomized	PORtopulmonary Hypertension Treatment wIth maCitentan - a randOmized Clinical Trial	2	Least squares (LS) mean difference	-171.48	0.0001	ANCOVA	-223.67	-119.3	95		NA	All	85	Completed	Phase 4
NCT02382016	4357257	7973278	Change From Baseline to Week 12 in Cardiac Index	macitentan	Macitentan|Placebo	Drug|Other	hypertension	Portopulmonary Hypertension	Parallel Assignment	Interventional	Treatment	Randomized	PORtopulmonary Hypertension Treatment wIth maCitentan - a randOmized Clinical Trial	2	Least squares (LS) mean difference	0.52	0.0009	ANCOVA	0.22	0.81	95		NA	All	85	Completed	Phase 4
NCT02382016	4357258	7973279	Change From Baseline to Week 12 in Mean Pulmonary Artery Pressure (mPAP)	macitentan	Macitentan|Placebo	Drug|Other	hypertension	Portopulmonary Hypertension	Parallel Assignment	Interventional	Treatment	Randomized	PORtopulmonary Hypertension Treatment wIth maCitentan - a randOmized Clinical Trial	2	Least squares (LS) mean difference	-5.99	0.0001	ANCOVA	-8.4	-3.57	95		NA	All	85	Completed	Phase 4
NCT02382016	4357259	7973280	Change From Baseline to Week 12 in Mean Right Atrial Pressure (mRAP)	macitentan	Macitentan|Placebo	Drug|Other	hypertension	Portopulmonary Hypertension	Parallel Assignment	Interventional	Treatment	Randomized	PORtopulmonary Hypertension Treatment wIth maCitentan - a randOmized Clinical Trial	2	Least squares (LS) mean difference	1.67	0.0637	ANCOVA	-0.1	3.44	95		NA	All	85	Completed	Phase 4
NCT02382016	4357260	7973281	Change From Baseline to Week 12 in the Biomarker N-terminal Pro B-type Natriuretic Peptide (NT-proBNP)	macitentan	Macitentan|Placebo	Drug|Other	hypertension	Portopulmonary Hypertension	Parallel Assignment	Interventional	Treatment	Randomized	PORtopulmonary Hypertension Treatment wIth maCitentan - a randOmized Clinical Trial	2	ratio of geometric means	0.874	0.3951	ANCOVA	0.639	1.196	95		NA	All	85	Completed	Phase 4
NCT02382016	4357261	7973282	Change From Baseline to Week 12 in WHO Functional Class (FC)	macitentan	Macitentan|Placebo	Drug|Other	hypertension	Portopulmonary Hypertension	Parallel Assignment	Interventional	Treatment	Randomized	PORtopulmonary Hypertension Treatment wIth maCitentan - a randOmized Clinical Trial	2	Odds Ratio (OR)	6.253	0.1278	Regression, Logistic	0.714	298.376	95		NA	All	85	Completed	Phase 4
NCT02382016	4357262	7973283	Change From Baseline to Week 12 in 6-minute Walk Distance (6MWD)	macitentan	Macitentan|Placebo	Drug|Other	hypertension	Portopulmonary Hypertension	Parallel Assignment	Interventional	Treatment	Randomized	PORtopulmonary Hypertension Treatment wIth maCitentan - a randOmized Clinical Trial	2	Least squares (LS) mean difference	9.73	0.4264	mixed-effect model repeated measure	-14.5	33.95	95		NA	All	85	Completed	Phase 4
NCT02382016	4357263	7973284	Relative Change From Baseline to Week 12 in Pulmonary Vascular Resistance (PVR).	macitentan	Macitentan|Placebo	Drug|Other	hypertension	Portopulmonary Hypertension	Parallel Assignment	Interventional	Treatment	Randomized	PORtopulmonary Hypertension Treatment wIth maCitentan - a randOmized Clinical Trial	2	ratio of geometric means	0.65	0.0001	ANCOVA	0.59	0.72	95		NA	All	85	Completed	Phase 4
NCT02382744	4357246	7973243	Response Versus Lack of Response to Nerve Stimulation and Block Failure Rate	NA	Ultrasound Guidance|Ultrasound guidance + nerve stimulation	Device|Device	NA	Saphenous Nerve Block	Parallel Assignment	Interventional	Treatment	Randomized	Saphenous Nerve Block for Foot and Ankle Surgery	2		NA	0.0057	Fisher Exact					NA	All	80	Completed	N/A
NCT02382744	4357247	7973246	Speed of Onset for Any Blockade in the Area 2 cm Proximal to the Medial Malleolus Only	NA	Ultrasound Guidance|Ultrasound guidance + nerve stimulation	Device|Device	NA	Saphenous Nerve Block	Parallel Assignment	Interventional	Treatment	Randomized	Saphenous Nerve Block for Foot and Ankle Surgery	2	"Median survival" ratio	0.58	0.02	Log Rank	0.37	0.93	95		NA	All	80	Completed	N/A
NCT02382744	4357248	7973249	Time Required to Administer Block	NA	Ultrasound Guidance|Ultrasound guidance + nerve stimulation	Device|Device	NA	Saphenous Nerve Block	Parallel Assignment	Interventional	Treatment	Randomized	Saphenous Nerve Block for Foot and Ankle Surgery	2	Difference between means (s)	107	0.0001	t-test, 2 sided	61	153	95		NA	All	80	Completed	N/A
NCT02382744	4357249	7973253	Speed of Onset for Nerve Block (Complete Blockade)	NA	Ultrasound Guidance|Ultrasound guidance + nerve stimulation	Device|Device	NA	Saphenous Nerve Block	Parallel Assignment	Interventional	Treatment	Randomized	Saphenous Nerve Block for Foot and Ankle Surgery	2	"Median survival" ratio	0.7	0.12	Log Rank	0.38	1.31	95		NA	All	80	Completed	N/A
NCT02382744	4357250	7973254	Incomplete Block Rate	NA	Ultrasound Guidance|Ultrasound guidance + nerve stimulation	Device|Device	NA	Saphenous Nerve Block	Parallel Assignment	Interventional	Treatment	Randomized	Saphenous Nerve Block for Foot and Ankle Surgery	2		NA	0.26	Fisher Exact					NA	All	80	Completed	N/A
NCT02382744	4357251	7973255	Any Evidence of Blockade (Decreased or Complete Absence of Sensation)	NA	Ultrasound Guidance|Ultrasound guidance + nerve stimulation	Device|Device	NA	Saphenous Nerve Block	Parallel Assignment	Interventional	Treatment	Randomized	Saphenous Nerve Block for Foot and Ankle Surgery	2		NA	0.62	Fisher Exact					NA	All	80	Completed	N/A
NCT02382744	4357252	7973256	Block Failure Rate	NA	Ultrasound Guidance|Ultrasound guidance + nerve stimulation	Device|Device	NA	Saphenous Nerve Block	Parallel Assignment	Interventional	Treatment	Randomized	Saphenous Nerve Block for Foot and Ankle Surgery	2		NA	0.62	Fisher Exact					NA	All	80	Completed	N/A
NCT02382744	4357253	7973257	Block Success	NA	Ultrasound Guidance|Ultrasound guidance + nerve stimulation	Device|Device	NA	Saphenous Nerve Block	Parallel Assignment	Interventional	Treatment	Randomized	Saphenous Nerve Block for Foot and Ankle Surgery	2	Difference between proportions (%)	10	0.25	Fisher Exact	-11.9	31.9	95		NA	All	80	Completed	N/A
NCT02383173	4357245	7973205	Presence of an Active Opioid Order at Time of Death	NA	Basic Implementation Approach|Enhanced Implementation Approach	Other|Other	NA	Terminal Conditions, End of Life	Parallel Assignment	Interventional	Health Services Research	Randomized	Evaluation of Methods for Implementation of a Comfort Care Order Set	2		NA	0.445	Generalized Estimating Equation (GEE)					NA	All	134	Completed	N/A
NCT02383420	4357243	7973190	Pair Preference Rating Scale	NA	Radiation	Radiation	NA	Healthy	Parallel Assignment	Interventional	Diagnostic	Randomized	Clinical Evaluation of the Carestream PRO 3543 and PRO 3543C Digital Detectors	3		NA	0	t-test, 1 sided					NA	All	23	Completed	N/A
NCT02383420	4357244	7973191	Radlex Scale for Diagnostic Capability Ratings	NA	Radiation	Radiation	NA	Healthy	Parallel Assignment	Interventional	Diagnostic	Randomized	Clinical Evaluation of the Carestream PRO 3543 and PRO 3543C Digital Detectors	3		NA	0.415	t-test, 2 sided					NA	All	23	Completed	N/A
NCT02383589	4357237	7973173	Change in Health-Related Quality of Life (HRQoL), as Measured by the Dermatology Life Quality Index (DLQI) Score	mycophenolic acid|rituximab	Mycophenolate Mofetil Placebo|Mycophenolate Mofetil|Rituximab|Rituximab Placebo	Drug|Drug|Drug|Drug	pemphigus	Pemphigus Vulgaris	Parallel Assignment	Interventional	Treatment	Randomized	A Study to Evaluate the Efficacy and Safety of Rituximab Versus Mycophenolate Mofetil (MMF) in Participants With Pemphigus Vulgaris (PV)	2	Difference in Estimated Means	-2.872	0.0012	Mixed Model Repeated Measures	-4.577	-1.167	95		NA	All	135	Completed	Phase 3
NCT02383589	4357238	7973174	Time to Protocol Defined Disease Flare	mycophenolic acid|rituximab	Mycophenolate Mofetil Placebo|Mycophenolate Mofetil|Rituximab|Rituximab Placebo	Drug|Drug|Drug|Drug	pemphigus	Pemphigus Vulgaris	Parallel Assignment	Interventional	Treatment	Randomized	A Study to Evaluate the Efficacy and Safety of Rituximab Versus Mycophenolate Mofetil (MMF) in Participants With Pemphigus Vulgaris (PV)	2	Hazard Ratio (HR)	0.15	0.0001	Log Rank	0.06	0.39	95		NA	All	135	Completed	Phase 3
NCT02383589	4357239	7973175	Time to Initial Sustained Complete Remission	mycophenolic acid|rituximab	Mycophenolate Mofetil Placebo|Mycophenolate Mofetil|Rituximab|Rituximab Placebo	Drug|Drug|Drug|Drug	pemphigus	Pemphigus Vulgaris	Parallel Assignment	Interventional	Treatment	Randomized	A Study to Evaluate the Efficacy and Safety of Rituximab Versus Mycophenolate Mofetil (MMF) in Participants With Pemphigus Vulgaris (PV)	2	Hazard Ratio (HR)	4.83	0.0003	Log Rank	1.97	11.81	95		NA	All	135	Completed	Phase 3
NCT02383589	4357240	7973176	Total Number of Protocol Defined Disease Flares	mycophenolic acid|rituximab	Mycophenolate Mofetil Placebo|Mycophenolate Mofetil|Rituximab|Rituximab Placebo	Drug|Drug|Drug|Drug	pemphigus	Pemphigus Vulgaris	Parallel Assignment	Interventional	Treatment	Randomized	A Study to Evaluate the Efficacy and Safety of Rituximab Versus Mycophenolate Mofetil (MMF) in Participants With Pemphigus Vulgaris (PV)	2	Adjusted Rate Ratio	0.12	0.0001	Negative Binominal Regression	0.05	0.29	95		NA	All	135	Completed	Phase 3
NCT02383589	4357241	7973177	Cumulative Oral Corticosteroid Dose	mycophenolic acid|rituximab	Mycophenolate Mofetil Placebo|Mycophenolate Mofetil|Rituximab|Rituximab Placebo	Drug|Drug|Drug|Drug	pemphigus	Pemphigus Vulgaris	Parallel Assignment	Interventional	Treatment	Randomized	A Study to Evaluate the Efficacy and Safety of Rituximab Versus Mycophenolate Mofetil (MMF) in Participants With Pemphigus Vulgaris (PV)	2		NA	0.0005	Wilcoxon (Mann-Whitney)					NA	All	135	Completed	Phase 3
NCT02383589	4357242	7973178	Percentage of Participants (Excluding Telemedicine [TM] Participants) Who Achieved Sustained Complete Remission, Evaluated by the Pemphigus Disease Area Index (PDAI) Activity Score	mycophenolic acid|rituximab	Mycophenolate Mofetil Placebo|Mycophenolate Mofetil|Rituximab|Rituximab Placebo	Drug|Drug|Drug|Drug	pemphigus	Pemphigus Vulgaris	Parallel Assignment	Interventional	Treatment	Randomized	A Study to Evaluate the Efficacy and Safety of Rituximab Versus Mycophenolate Mofetil (MMF) in Participants With Pemphigus Vulgaris (PV)	2	Difference in proportion	30.8	0.0001	Cochran-Mantel-Haenszel	14.7	45.15	95		NA	All	135	Completed	Phase 3
NCT02383862	4357231	7973155	Change From Baseline in PROMIS Fatigue T-score at 3-Month Follow up	NA	Feedback Group	Other	fatigue|depression	Anxiety|Depression|Fatigue|Pain|Sleep	Parallel Assignment	Interventional	Screening	Randomized	PROMIS Measures in Primary Care Practice	2	Mean Difference (Final Values)	1.67	0.222	t-test, 2 sided	-1	4.35	95	Standard Error of the Mean	1.36	All	300	Completed	N/A
NCT02383862	4357232	7973156	Change From Baseline in PROMIS Depression T-score at 3-Month Follow up	NA	Feedback Group	Other	fatigue|depression	Anxiety|Depression|Fatigue|Pain|Sleep	Parallel Assignment	Interventional	Screening	Randomized	PROMIS Measures in Primary Care Practice	2	Mean Difference (Final Values)	1.49	0.174	t-test, 2 sided	-0.66	3.65	95	Standard Error of the Mean	1.1	All	300	Completed	N/A
NCT02383862	4357233	7973157	Change From Baseline in PROMIS Anxiety T-score at 3-Month Follow up	NA	Feedback Group	Other	fatigue|depression	Anxiety|Depression|Fatigue|Pain|Sleep	Parallel Assignment	Interventional	Screening	Randomized	PROMIS Measures in Primary Care Practice	2	Mean Difference (Final Values)	0.83	0.471	t-test, 2 sided	-1.44	3.11	95	Standard Error of the Mean	1.16	All	300	Completed	N/A
NCT02383862	4357234	7973158	Change From Baseline in PROMIS Pain T-score at 3-Month Follow up	NA	Feedback Group	Other	fatigue|depression	Anxiety|Depression|Fatigue|Pain|Sleep	Parallel Assignment	Interventional	Screening	Randomized	PROMIS Measures in Primary Care Practice	2	Mean Difference (Final Values)	0.65	0.539	t-test, 2 sided	-1.41	2.7	95	Standard Error of the Mean	1.05	All	300	Completed	N/A
NCT02383862	4357235	7973159	Change From Baseline in PROMIS Sleep T-score at 3-Month Follow up	NA	Feedback Group	Other	fatigue|depression	Anxiety|Depression|Fatigue|Pain|Sleep	Parallel Assignment	Interventional	Screening	Randomized	PROMIS Measures in Primary Care Practice	2	Mean Difference (Final Values)	0.84	0.425	t-test, 2 sided	-1.23	2.91	95	Standard Error of the Mean	1.05	All	300	Completed	N/A
NCT02383862	4357236	7973160	Change From Baseline in PROMIS Composite T-Score at 3-Month Follow-up	NA	Feedback Group	Other	fatigue|depression	Anxiety|Depression|Fatigue|Pain|Sleep	Parallel Assignment	Interventional	Screening	Randomized	PROMIS Measures in Primary Care Practice	2	Mean Difference (Final Values)	1.1	0.165	t-test, 2 sided	-0.45	2.64	95	Standard Error of the Mean	0.79	All	300	Completed	N/A
NCT02383940	4357230	7973144	Change From Baseline in Hemoglobin A1C (A1C) at Week 12	(2s,3r,4r,5s,6r)-2-(4-chloro-3-(4-ethoxybenzyl)phenyl)-6-(methylthio)tetrahydro-2h-pyran-3,4,5-triol	Sotagliflozin|Placebo	Drug|Drug	diabetes mellitus|diabetes mellitus, type 1	Type 1 Diabetes Mellitus	Parallel Assignment	Interventional	Treatment	Randomized	Efficacy and Safety of Sotagliflozin in Young Adult Patients With Type 1 Diabetes Mellitus and Elevated Hemoglobin A1C	2	Least squares mean difference	-0.35	0.1	MMRM	-0.76	0.06	95	Standard Error of the Mean	0.207	All	87	Completed	Phase 2
NCT02383966	4357225	7973135	Disease Control Rate (DCR)	cisplatin|cetuximab|fluorouracil|carboplatin	Cetuximab|Cisplatin/Carboplatin|5-fluorouracil	Drug|Drug|Drug	carcinoma|carcinoma, squamous cell|squamous cell carcinoma of head and neck	Carcinoma, Squamous Cell of Head and Neck	Parallel Assignment	Interventional	Treatment	Randomized	Phase III Trial to Assess Efficacy and Safety of Cetuximab for the Treatment of Chinese Participants With Head and Neck Cancer	2	Odds Ratio (OR)	2.14	NA		1.15	3.95	95		NA	All	243	Active, not recruiting	Phase 3
NCT02383966	4357226	7973136	Best Overall Response Rate (ORR)	cisplatin|cetuximab|fluorouracil|carboplatin	Cetuximab|Cisplatin/Carboplatin|5-fluorouracil	Drug|Drug|Drug	carcinoma|carcinoma, squamous cell|squamous cell carcinoma of head and neck	Carcinoma, Squamous Cell of Head and Neck	Parallel Assignment	Interventional	Treatment	Randomized	Phase III Trial to Assess Efficacy and Safety of Cetuximab for the Treatment of Chinese Participants With Head and Neck Cancer	2	Odds Ratio (OR)	2.76	NA		1.52	5.45	95		NA	All	243	Active, not recruiting	Phase 3
NCT02383966	4357227	7973137	Overall Survival (OS) Time	cisplatin|cetuximab|fluorouracil|carboplatin	Cetuximab|Cisplatin/Carboplatin|5-fluorouracil	Drug|Drug|Drug	carcinoma|carcinoma, squamous cell|squamous cell carcinoma of head and neck	Carcinoma, Squamous Cell of Head and Neck	Parallel Assignment	Interventional	Treatment	Randomized	Phase III Trial to Assess Efficacy and Safety of Cetuximab for the Treatment of Chinese Participants With Head and Neck Cancer	2	Hazard Ratio (HR)	0.705	NA		0.502	0.991	95		NA	All	243	Active, not recruiting	Phase 3
NCT02383966	4357228	7973138	Progression-free Survival (PFS) Time, as Assessed by the Investigator	cisplatin|cetuximab|fluorouracil|carboplatin	Cetuximab|Cisplatin/Carboplatin|5-fluorouracil	Drug|Drug|Drug	carcinoma|carcinoma, squamous cell|squamous cell carcinoma of head and neck	Carcinoma, Squamous Cell of Head and Neck	Parallel Assignment	Interventional	Treatment	Randomized	Phase III Trial to Assess Efficacy and Safety of Cetuximab for the Treatment of Chinese Participants With Head and Neck Cancer	2	Hazard Ratio (HR)	0.568	NA		0.406	0.795	95		NA	All	243	Active, not recruiting	Phase 3
NCT02383966	4357229	7973139	Progression-free Survival (PFS) Time, as Assessed by an Independent Review Committee (IRC)	cisplatin|cetuximab|fluorouracil|carboplatin	Cetuximab|Cisplatin/Carboplatin|5-fluorouracil	Drug|Drug|Drug	carcinoma|carcinoma, squamous cell|squamous cell carcinoma of head and neck	Carcinoma, Squamous Cell of Head and Neck	Parallel Assignment	Interventional	Treatment	Randomized	Phase III Trial to Assess Efficacy and Safety of Cetuximab for the Treatment of Chinese Participants With Head and Neck Cancer	2	Hazard Ratio (HR)	0.566	NA		0.4	0.803	95		NA	All	243	Active, not recruiting	Phase 3
NCT02384070	4357224	7973130	Thrombotic Complications	aspirin|bivalirudin|clopidogrel	FFR|Aspirin|Clopidogrel|Bivalirudin	Procedure|Drug|Drug|Drug	coronary artery disease	Coronary Artery Disease	Parallel Assignment	Interventional	Diagnostic	Randomized	Simplified Anti-Thrombotic Therapy for FFR	3		NA	1	ANOVA					NA	All	300	Completed	N/A
NCT02384070	4357223	7973130	Thrombotic Complications	aspirin|bivalirudin|clopidogrel	FFR|Aspirin|Clopidogrel|Bivalirudin	Procedure|Drug|Drug|Drug	coronary artery disease	Coronary Artery Disease	Parallel Assignment	Interventional	Diagnostic	Randomized	Simplified Anti-Thrombotic Therapy for FFR	3		NA	1	ANOVA					NA	All	300	Completed	N/A
NCT02384460	4357215	7973108	Change From Baseline In Pain Score At Day 7	NA	SD-101-6.0 cream|Placebo (SD-101-0.0) cream	Drug|Drug	epidermolysis bullosa	Epidermolysis Bullosa	Parallel Assignment	Interventional	Treatment	Randomized	ESSENCE Study: Efficacy and Safety of SD-101 Cream in Participants With Epidermolysis Bullosa	2	Odds Ratio (OR)	0.596	0.098	Regression, Logistic	0.323	1.1	95		NA	All	169	Completed	Phase 3
NCT02384460	4357216	7973109	Change From Baseline In Itching Score At Day 7	NA	SD-101-6.0 cream|Placebo (SD-101-0.0) cream	Drug|Drug	epidermolysis bullosa	Epidermolysis Bullosa	Parallel Assignment	Interventional	Treatment	Randomized	ESSENCE Study: Efficacy and Safety of SD-101 Cream in Participants With Epidermolysis Bullosa	2	Odds Ratio (OR)	1.445	0.262	Regression, Logistic	0.759	2.752	95		NA	All	169	Completed	Phase 3
NCT02384460	4357217	7973110	Change From Baseline In BSAI Of Total Body Wound Burden At Month 3 Visit	NA	SD-101-6.0 cream|Placebo (SD-101-0.0) cream	Drug|Drug	epidermolysis bullosa	Epidermolysis Bullosa	Parallel Assignment	Interventional	Treatment	Randomized	ESSENCE Study: Efficacy and Safety of SD-101 Cream in Participants With Epidermolysis Bullosa	2	LS means difference	0.128	0.9	Mixed Models Analysis	-2.116	1.861	95		NA	All	169	Completed	Phase 3
NCT02384460	4357218	7973111	Change From Baseline In Body Surface Area Index (BSAI) Of Lesional Skin At Month 3 Visit	NA	SD-101-6.0 cream|Placebo (SD-101-0.0) cream	Drug|Drug	epidermolysis bullosa	Epidermolysis Bullosa	Parallel Assignment	Interventional	Treatment	Randomized	ESSENCE Study: Efficacy and Safety of SD-101 Cream in Participants With Epidermolysis Bullosa	2	LS means difference	0.682	0.706	Mixed Models Analysis	-2.873	4.238	95		NA	All	169	Completed	Phase 3
NCT02384460	4357220	7973112	Percentage Of Participants Experiencing Complete Closure Of Their Target Wound At Month 1 And Month 2 Visits	NA	SD-101-6.0 cream|Placebo (SD-101-0.0) cream	Drug|Drug	epidermolysis bullosa	Epidermolysis Bullosa	Parallel Assignment	Interventional	Treatment	Randomized	ESSENCE Study: Efficacy and Safety of SD-101 Cream in Participants With Epidermolysis Bullosa	2	Odds Ratio (OR)	1.633	0.212	Regression, Logistic	0.758	3.517	95		NA	All	169	Completed	Phase 3
NCT02384460	4357219	7973112	Percentage Of Participants Experiencing Complete Closure Of Their Target Wound At Month 1 And Month 2 Visits	NA	SD-101-6.0 cream|Placebo (SD-101-0.0) cream	Drug|Drug	epidermolysis bullosa	Epidermolysis Bullosa	Parallel Assignment	Interventional	Treatment	Randomized	ESSENCE Study: Efficacy and Safety of SD-101 Cream in Participants With Epidermolysis Bullosa	2	Odds Ratio (OR)	0.891	0.802	Regression, Logistic	0.436	1.821	95		NA	All	169	Completed	Phase 3
NCT02384460	4357221	7973113	The Percentage Of Participants Experiencing Complete Closure Of Their Target Wound Within 3 Months	NA	SD-101-6.0 cream|Placebo (SD-101-0.0) cream	Drug|Drug	epidermolysis bullosa	Epidermolysis Bullosa	Parallel Assignment	Interventional	Treatment	Randomized	ESSENCE Study: Efficacy and Safety of SD-101 Cream in Participants With Epidermolysis Bullosa	2	Odds Ratio (OR)	0.733	0.39	Regression, Logistic	0.365	1.474	95		NA	All	169	Completed	Phase 3
NCT02384460	4357222	7973114	Time To Complete Target Wound Closure Within 3 Months	NA	SD-101-6.0 cream|Placebo (SD-101-0.0) cream	Drug|Drug	epidermolysis bullosa	Epidermolysis Bullosa	Parallel Assignment	Interventional	Treatment	Randomized	ESSENCE Study: Efficacy and Safety of SD-101 Cream in Participants With Epidermolysis Bullosa	2	Hazard Ratio (HR)	1.004	0.985	Cox Model Analysis	0.651	1.549	95		NA	All	169	Completed	Phase 3
NCT02384538	4357209	7973101	Patient Global Assessment of Hand Osteoarthritis (OA) Status by NRS-11: Change From Baseline to Each Visit	NA	ABT-981|Placebo for ABT-981	Biological|Biological	osteoarthritis	Erosive Hand Osteoarthritis	Parallel Assignment	Interventional	Treatment	Randomized	A Phase 2a Study Evaluating the Safety and Efficacy of ABT-981 in Patients With Erosive Hand Osteoarthritis	2	LS Mean Difference	0.52	0.212	ANCOVA	-0.3	1.336	95		NA	All	132	Completed	Phase 2
NCT02384538	4357210	7973102	Participant Assessment of Index Hand Pain Intensity Using Numeric Rating Scale (NRS-11): Change From Baseline to Each Visit	NA	ABT-981|Placebo for ABT-981	Biological|Biological	osteoarthritis	Erosive Hand Osteoarthritis	Parallel Assignment	Interventional	Treatment	Randomized	A Phase 2a Study Evaluating the Safety and Efficacy of ABT-981 in Patients With Erosive Hand Osteoarthritis	2	LS Mean Difference	0.45	0.281	ANCOVA	-0.373	1.272	95		NA	All	132	Completed	Phase 2
NCT02384538	4357211	7973103	Australian/Canadian Hand Osteoarthritis Index (AUSCAN NR3.1) Total Score: Change From Baseline to Each Visit	NA	ABT-981|Placebo for ABT-981	Biological|Biological	osteoarthritis	Erosive Hand Osteoarthritis	Parallel Assignment	Interventional	Treatment	Randomized	A Phase 2a Study Evaluating the Safety and Efficacy of ABT-981 in Patients With Erosive Hand Osteoarthritis	2	LS Mean Difference	4.25	0.387	ANCOVA	-5.448	13.945	95		NA	All	132	Completed	Phase 2
NCT02384538	4357212	7973104	Australian/Canadian Hand Osteoarthritis Index (AUSCAN NR3.1) Stiffness Subdomain Score: Change From Baseline to Each Visit	NA	ABT-981|Placebo for ABT-981	Biological|Biological	osteoarthritis	Erosive Hand Osteoarthritis	Parallel Assignment	Interventional	Treatment	Randomized	A Phase 2a Study Evaluating the Safety and Efficacy of ABT-981 in Patients With Erosive Hand Osteoarthritis	2	LS Mean Difference	0.15	0.719	ANCOVA	-0.677	0.979	95		NA	All	132	Completed	Phase 2
NCT02384538	4357213	7973105	Australian/Canadian Hand Osteoarthritis Index (AUSCAN NR3.1) Physical Function Subdomain Score: Change From Baseline to Each Visit	NA	ABT-981|Placebo for ABT-981	Biological|Biological	osteoarthritis	Erosive Hand Osteoarthritis	Parallel Assignment	Interventional	Treatment	Randomized	A Phase 2a Study Evaluating the Safety and Efficacy of ABT-981 in Patients With Erosive Hand Osteoarthritis	2	LS Mean Difference	2.55	0.383	ANCOVA	-3.214	8.308	95		NA	All	132	Completed	Phase 2
NCT02384538	4357214	7973107	Australian/Canadian Hand Osteoarthritis Index (AUSCAN NR3.1) Pain Subdomain Score: Change From Baseline to Week 16	NA	ABT-981|Placebo for ABT-981	Biological|Biological	osteoarthritis	Erosive Hand Osteoarthritis	Parallel Assignment	Interventional	Treatment	Randomized	A Phase 2a Study Evaluating the Safety and Efficacy of ABT-981 in Patients With Erosive Hand Osteoarthritis	2	LS Mean Difference	1.52	0.386	ANCOVA	-1.944	4.99	95		NA	All	132	Completed	Phase 2
NCT02384941	4357198	7973094	Change From Baseline in Diabetes Distress Scores as Measured by 2-item Diabetes Distress Screening Scale (DDS2) Scores at Week 24	(2s,3r,4r,5s,6r)-2-(4-chloro-3-(4-ethoxybenzyl)phenyl)-6-(methylthio)tetrahydro-2h-pyran-3,4,5-triol	Placebo|Sotagliflozin	Drug|Drug	diabetes mellitus|diabetes mellitus, type 1	Type 1 Diabetes Mellitus	Parallel Assignment	Interventional	Treatment	Randomized	Efficacy, Safety, and Tolerability Study of Sotagliflozin as Adjunct Therapy in Adult Patients With Type 1 Diabetes Mellitus Who Have Inadequate Glycemic Control With Insulin Therapy	3	Least squares mean difference	-0.8	0.001	MMRM	-1	-0.5	95	Standard Error of the Mean	0.14	All	793	Completed	Phase 3
NCT02384941	4357199	7973095	Change From Baseline in Diabetes Total Treatment Satisfaction Scores as Measured by Total Diabetes Treatment Satisfaction Questionnaire Status (DTSQs) Scores at Week 24	(2s,3r,4r,5s,6r)-2-(4-chloro-3-(4-ethoxybenzyl)phenyl)-6-(methylthio)tetrahydro-2h-pyran-3,4,5-triol	Placebo|Sotagliflozin	Drug|Drug	diabetes mellitus|diabetes mellitus, type 1	Type 1 Diabetes Mellitus	Parallel Assignment	Interventional	Treatment	Randomized	Efficacy, Safety, and Tolerability Study of Sotagliflozin as Adjunct Therapy in Adult Patients With Type 1 Diabetes Mellitus Who Have Inadequate Glycemic Control With Insulin Therapy	3	Least squares mean difference	2.5	0.001	MMRM	1.8	3.3	95	Standard Error of the Mean	0.4	All	793	Completed	Phase 3
NCT02384941	4357200	7973096	Change From Baseline in Fasting Plasma Glucose (FPG) at Week 24	(2s,3r,4r,5s,6r)-2-(4-chloro-3-(4-ethoxybenzyl)phenyl)-6-(methylthio)tetrahydro-2h-pyran-3,4,5-triol	Placebo|Sotagliflozin	Drug|Drug	diabetes mellitus|diabetes mellitus, type 1	Type 1 Diabetes Mellitus	Parallel Assignment	Interventional	Treatment	Randomized	Efficacy, Safety, and Tolerability Study of Sotagliflozin as Adjunct Therapy in Adult Patients With Type 1 Diabetes Mellitus Who Have Inadequate Glycemic Control With Insulin Therapy	3	Least squares mean difference	-0.99	0.001	MMRM	-1.5	-0.48	95	Standard Error of the Mean	0.26	All	793	Completed	Phase 3
NCT02384941	4357201	7973097	Change From Baseline in Mean Daily Bolus Insulin Dose at Week 24	(2s,3r,4r,5s,6r)-2-(4-chloro-3-(4-ethoxybenzyl)phenyl)-6-(methylthio)tetrahydro-2h-pyran-3,4,5-triol	Placebo|Sotagliflozin	Drug|Drug	diabetes mellitus|diabetes mellitus, type 1	Type 1 Diabetes Mellitus	Parallel Assignment	Interventional	Treatment	Randomized	Efficacy, Safety, and Tolerability Study of Sotagliflozin as Adjunct Therapy in Adult Patients With Type 1 Diabetes Mellitus Who Have Inadequate Glycemic Control With Insulin Therapy	3	Least squares mean difference	-3.3	0.001	MMRM	-5.09	-1.5	95	Standard Error of the Mean	0.916	All	793	Completed	Phase 3
NCT02384941	4357202	7973097	Change From Baseline in Mean Daily Bolus Insulin Dose at Week 24	(2s,3r,4r,5s,6r)-2-(4-chloro-3-(4-ethoxybenzyl)phenyl)-6-(methylthio)tetrahydro-2h-pyran-3,4,5-triol	Placebo|Sotagliflozin	Drug|Drug	diabetes mellitus|diabetes mellitus, type 1	Type 1 Diabetes Mellitus	Parallel Assignment	Interventional	Treatment	Randomized	Efficacy, Safety, and Tolerability Study of Sotagliflozin as Adjunct Therapy in Adult Patients With Type 1 Diabetes Mellitus Who Have Inadequate Glycemic Control With Insulin Therapy	3	Least squares mean difference	-1.5	0.1	MMRM	-3.3	0.3	95	Standard Error of the Mean	0.917	All	793	Completed	Phase 3
NCT02384941	4357203	7973098	Absolute Change From Baseline in Body Weight at Week 24	(2s,3r,4r,5s,6r)-2-(4-chloro-3-(4-ethoxybenzyl)phenyl)-6-(methylthio)tetrahydro-2h-pyran-3,4,5-triol	Placebo|Sotagliflozin	Drug|Drug	diabetes mellitus|diabetes mellitus, type 1	Type 1 Diabetes Mellitus	Parallel Assignment	Interventional	Treatment	Randomized	Efficacy, Safety, and Tolerability Study of Sotagliflozin as Adjunct Therapy in Adult Patients With Type 1 Diabetes Mellitus Who Have Inadequate Glycemic Control With Insulin Therapy	3	Least squares mean difference	-3.45	0.001	MMRM	-3.95	-2.94	95	Standard Error of the Mean	0.256	All	793	Completed	Phase 3
NCT02384941	4357204	7973098	Absolute Change From Baseline in Body Weight at Week 24	(2s,3r,4r,5s,6r)-2-(4-chloro-3-(4-ethoxybenzyl)phenyl)-6-(methylthio)tetrahydro-2h-pyran-3,4,5-triol	Placebo|Sotagliflozin	Drug|Drug	diabetes mellitus|diabetes mellitus, type 1	Type 1 Diabetes Mellitus	Parallel Assignment	Interventional	Treatment	Randomized	Efficacy, Safety, and Tolerability Study of Sotagliflozin as Adjunct Therapy in Adult Patients With Type 1 Diabetes Mellitus Who Have Inadequate Glycemic Control With Insulin Therapy	3	Least squares mean difference	-2.35	0.001	MMRM	-2.85	-1.85	95	Standard Error of the Mean	0.256	All	793	Completed	Phase 3
NCT02384941	4357206	7973099	Percentage of Participants With A1C <7.0% (at Week 24) and No Episode of Severe Hypoglycemia and No Episode of Diabetic Ketoacidosis (DKA) Upto Week 24	(2s,3r,4r,5s,6r)-2-(4-chloro-3-(4-ethoxybenzyl)phenyl)-6-(methylthio)tetrahydro-2h-pyran-3,4,5-triol	Placebo|Sotagliflozin	Drug|Drug	diabetes mellitus|diabetes mellitus, type 1	Type 1 Diabetes Mellitus	Parallel Assignment	Interventional	Treatment	Randomized	Efficacy, Safety, and Tolerability Study of Sotagliflozin as Adjunct Therapy in Adult Patients With Type 1 Diabetes Mellitus Who Have Inadequate Glycemic Control With Insulin Therapy	3	Percentage difference	11.8	0.002	Cochran-Mantel-Haenszel	4.28	19.36	95		NA	All	793	Completed	Phase 3
NCT02384941	4357205	7973099	Percentage of Participants With A1C <7.0% (at Week 24) and No Episode of Severe Hypoglycemia and No Episode of Diabetic Ketoacidosis (DKA) Upto Week 24	(2s,3r,4r,5s,6r)-2-(4-chloro-3-(4-ethoxybenzyl)phenyl)-6-(methylthio)tetrahydro-2h-pyran-3,4,5-triol	Placebo|Sotagliflozin	Drug|Drug	diabetes mellitus|diabetes mellitus, type 1	Type 1 Diabetes Mellitus	Parallel Assignment	Interventional	Treatment	Randomized	Efficacy, Safety, and Tolerability Study of Sotagliflozin as Adjunct Therapy in Adult Patients With Type 1 Diabetes Mellitus Who Have Inadequate Glycemic Control With Insulin Therapy	3	Percentage difference	21.9	0.001	Cochran-Mantel-Haenszel	14.1	29.64	95		NA	All	793	Completed	Phase 3
NCT02384941	4357208	7973100	Change From Baseline in A1C at Week 24	(2s,3r,4r,5s,6r)-2-(4-chloro-3-(4-ethoxybenzyl)phenyl)-6-(methylthio)tetrahydro-2h-pyran-3,4,5-triol	Placebo|Sotagliflozin	Drug|Drug	diabetes mellitus|diabetes mellitus, type 1	Type 1 Diabetes Mellitus	Parallel Assignment	Interventional	Treatment	Randomized	Efficacy, Safety, and Tolerability Study of Sotagliflozin as Adjunct Therapy in Adult Patients With Type 1 Diabetes Mellitus Who Have Inadequate Glycemic Control With Insulin Therapy	3	Least squares mean difference	-0.36	0.001	MMRM				Standard Error of the Mean	0.047	All	793	Completed	Phase 3
NCT02384941	4357207	7973100	Change From Baseline in A1C at Week 24	(2s,3r,4r,5s,6r)-2-(4-chloro-3-(4-ethoxybenzyl)phenyl)-6-(methylthio)tetrahydro-2h-pyran-3,4,5-triol	Placebo|Sotagliflozin	Drug|Drug	diabetes mellitus|diabetes mellitus, type 1	Type 1 Diabetes Mellitus	Parallel Assignment	Interventional	Treatment	Randomized	Efficacy, Safety, and Tolerability Study of Sotagliflozin as Adjunct Therapy in Adult Patients With Type 1 Diabetes Mellitus Who Have Inadequate Glycemic Control With Insulin Therapy	3	Least squares mean difference	-0.41	0.001	MMRM			95	Standard Error of the Mean	0.047	All	793	Completed	Phase 3
NCT02385240	4518243	8271664	Proportion of Subjects With Composite Success	brimonidine tartrate	Brimonidine Topical Gel, 0.33 percent (Perrigo)|Brimonidine Topical Gel, 0.33 percent (Reference)|Placebo gel	Drug|Drug|Drug	rosacea	Rosacea	Parallel Assignment	Interventional	Treatment	Randomized	Comparative Safety and Efficacy of Two Rosacea Products in the Treatment of Facial Erythema of Rosacea	3	Equivalence ratio	1.26	NA		-1.77	15.46	90		NA	All	552	Completed	Phase 3
NCT02385240	4518244	8271665	Proportion of Subjects With Composite Success	brimonidine tartrate	Brimonidine Topical Gel, 0.33 percent (Perrigo)|Brimonidine Topical Gel, 0.33 percent (Reference)|Placebo gel	Drug|Drug|Drug	rosacea	Rosacea	Parallel Assignment	Interventional	Treatment	Randomized	Comparative Safety and Efficacy of Two Rosacea Products in the Treatment of Facial Erythema of Rosacea	3	Equivalence ratio	1.05	NA		-6.94	11.33	90		NA	All	552	Completed	Phase 3
NCT02385240	4518245	8271666	Proportion of Subjects With Composite Success	brimonidine tartrate	Brimonidine Topical Gel, 0.33 percent (Perrigo)|Brimonidine Topical Gel, 0.33 percent (Reference)|Placebo gel	Drug|Drug|Drug	rosacea	Rosacea	Parallel Assignment	Interventional	Treatment	Randomized	Comparative Safety and Efficacy of Two Rosacea Products in the Treatment of Facial Erythema of Rosacea	3	Equivalence ratio	1.034	NA		-7.52	10.72	90		NA	All	552	Completed	Phase 3
NCT02385318	4357194	7973054	Number of Participants With Complete Clearance (Absence) of Actinic Keratosis Lesions as Determined by Visual Inspection of the Investigator	NA	Ingenol Mebutate (Perrigo)|Ingenol Mebutate (Reference)|Placebo gel	Drug|Drug|Drug	keratosis, actinic|keratosis	Actinic Keratosis	Parallel Assignment	Interventional	Treatment	Randomized	To Compare Safety and Efficacy of Perrigo's Drug Product Compared to an FDA Approved Drug Product in the Treatment of Actinic Keratosis	3	Equivalence ratio	1.11	NA		-4.38	14.44	90		NA	All	519	Completed	Phase 3
NCT02386189	4357187	7972997	Relational Coordination Community Providers	NA	Patient Care Coordination Training	Behavioral	chronic disease	Chronic Illness	Parallel Assignment	Interventional	Health Services Research	Randomized	Pilot Study to Improve Care Coordination	2	Mean Difference (Final Values)	-0.5	0.89	t-test, 2 sided				Standard Deviation	8.9	All	NA	Completed	N/A
NCT02386189	4357188	7972998	Relational Coordination- VA Providers	NA	Patient Care Coordination Training	Behavioral	chronic disease	Chronic Illness	Parallel Assignment	Interventional	Health Services Research	Randomized	Pilot Study to Improve Care Coordination	2	Mean Difference (Final Values)	-3.6	0.18	t-test, 2 sided				Standard Deviation	7.1	All	NA	Completed	N/A
NCT02386189	4357189	7972999	Proportion of Medication Concordance	NA	Patient Care Coordination Training	Behavioral	chronic disease	Chronic Illness	Parallel Assignment	Interventional	Health Services Research	Randomized	Pilot Study to Improve Care Coordination	2	Mean Difference (Net)	-0.01	0.75	t-test, 2 sided				Standard Deviation	0.15	All	NA	Completed	N/A
NCT02386189	4357190	7973000	Number of Participants With Duplication of Laboratory Tests	NA	Patient Care Coordination Training	Behavioral	chronic disease	Chronic Illness	Parallel Assignment	Interventional	Health Services Research	Randomized	Pilot Study to Improve Care Coordination	2		NA	0.17	Fisher Exact					NA	All	NA	Completed	N/A
NCT02386189	4357191	7973001	Patient Perceived Continuity of Care From Multiple Clinicians- Role Continuity	NA	Patient Care Coordination Training	Behavioral	chronic disease	Chronic Illness	Parallel Assignment	Interventional	Health Services Research	Randomized	Pilot Study to Improve Care Coordination	2	Mean Difference (Net)	0.28	0.71	t-test, 2 sided				Standard Deviation	2.7	All	NA	Completed	N/A
NCT02386189	4357192	7973002	Patient Perceived Continuity of Care From Multiple Clinicians - Informational Continuity	NA	Patient Care Coordination Training	Behavioral	chronic disease	Chronic Illness	Parallel Assignment	Interventional	Health Services Research	Randomized	Pilot Study to Improve Care Coordination	2	Mean Difference (Net)	2.91	0.06	t-test, 2 sided				Standard Deviation	5.5	All	NA	Completed	N/A
NCT02386189	4357193	7973003	Patient Perceived Continuity of Care From Multiple Providers- Management Continuity	NA	Patient Care Coordination Training	Behavioral	chronic disease	Chronic Illness	Parallel Assignment	Interventional	Health Services Research	Randomized	Pilot Study to Improve Care Coordination	2	Mean Difference (Net)	-4.65	0.02	t-test, 2 sided				Standard Deviation	7.3	All	NA	Completed	N/A
NCT02387476	4357173	7972916	Oxygen Desaturation Index (ODI)	NA	FRESCA mask first night|CPAP Mask first night	Device|Device	apnea|sleep apnea syndromes|sleep apnea, obstructive	Obstructive Sleep Apnea|OSA|Sleep Apnea	Crossover Assignment	Interventional	Treatment	Randomized	Non-Inferiority Study of the FRESCA Mask Versus Existing CPAP Mask for Treatment of Obstructive Sleep Apnea	2	Mean Difference (Final Values)	0.3	0.001	t-test, 1 sided	-0.4	1	95	Standard Deviation	0.36	All	47	Completed	N/A
NCT02387476	4357174	7972917	Apnea Hypopnea Index (AHI)	NA	FRESCA mask first night|CPAP Mask first night	Device|Device	apnea|sleep apnea syndromes|sleep apnea, obstructive	Obstructive Sleep Apnea|OSA|Sleep Apnea	Crossover Assignment	Interventional	Treatment	Randomized	Non-Inferiority Study of the FRESCA Mask Versus Existing CPAP Mask for Treatment of Obstructive Sleep Apnea	2	Mean Difference (Final Values)	0.6	0.001	t-test, 1 sided	-1.7	2.9	95	Standard Deviation	1.13	All	47	Completed	N/A
NCT02387710	4357172	7972893	Apnea Hypopnea Index (AHI)	tiagabine	Tiagabine|Placebo	Drug|Drug	apnea|sleep apnea, obstructive|sleep apnea syndromes	Sleep Apnea, Obstructive	Crossover Assignment	Interventional	Treatment	Randomized	Tiagabine to Enhance Slow Wave Sleep in Patients With Sleep Apnea	2		NA	0.5	Wilcoxon (Mann-Whitney)					NA	All	18	Completed	Phase 2
NCT02387970	4357158	7972848	Mean Change in Peri-implant Mucosal Margin Level	NA	Immediate provisionalization|Delayed provisionalization|NobelParallel CC implant|Dental crown	Procedure|Procedure|Device|Device	NA	Partial Edentulism	Parallel Assignment	Interventional	Treatment	Randomized	Immediate or Delayed Provisionalization in Posterior Healed Sites	2		NA	0.854	t-test, 2 sided					NA	All	52	Active, not recruiting	N/A
NCT02387970	4357159	7972849	Mean Change in Peri-implant Mucosal Margin Level	NA	Immediate provisionalization|Delayed provisionalization|NobelParallel CC implant|Dental crown	Procedure|Procedure|Device|Device	NA	Partial Edentulism	Parallel Assignment	Interventional	Treatment	Randomized	Immediate or Delayed Provisionalization in Posterior Healed Sites	2		NA	0.248	t-test, 2 sided					NA	All	52	Active, not recruiting	N/A
NCT02387970	4357160	7972850	Mean Change in Peri-implant Mucosal Margin Level	NA	Immediate provisionalization|Delayed provisionalization|NobelParallel CC implant|Dental crown	Procedure|Procedure|Device|Device	NA	Partial Edentulism	Parallel Assignment	Interventional	Treatment	Randomized	Immediate or Delayed Provisionalization in Posterior Healed Sites	2		NA	0.121	t-test, 2 sided					NA	All	52	Active, not recruiting	N/A
NCT02387970	4357161	7972851	Radiographic Bone Level Distal to the Implant	NA	Immediate provisionalization|Delayed provisionalization|NobelParallel CC implant|Dental crown	Procedure|Procedure|Device|Device	NA	Partial Edentulism	Parallel Assignment	Interventional	Treatment	Randomized	Immediate or Delayed Provisionalization in Posterior Healed Sites	2		NA	0.297	t-test, 2 sided					NA	All	52	Active, not recruiting	N/A
NCT02387970	4357162	7972852	Radiographic Bone Level Distal to the Implant	NA	Immediate provisionalization|Delayed provisionalization|NobelParallel CC implant|Dental crown	Procedure|Procedure|Device|Device	NA	Partial Edentulism	Parallel Assignment	Interventional	Treatment	Randomized	Immediate or Delayed Provisionalization in Posterior Healed Sites	2		NA	0.165	t-test, 2 sided					NA	All	52	Active, not recruiting	N/A
NCT02387970	4357163	7972853	Radiographic Bone Level Mesial to the Implant	NA	Immediate provisionalization|Delayed provisionalization|NobelParallel CC implant|Dental crown	Procedure|Procedure|Device|Device	NA	Partial Edentulism	Parallel Assignment	Interventional	Treatment	Randomized	Immediate or Delayed Provisionalization in Posterior Healed Sites	2		NA	0.235	t-test, 2 sided					NA	All	52	Active, not recruiting	N/A
NCT02387970	4357164	7972854	Radiographic Bone Level Mesial to the Implant	NA	Immediate provisionalization|Delayed provisionalization|NobelParallel CC implant|Dental crown	Procedure|Procedure|Device|Device	NA	Partial Edentulism	Parallel Assignment	Interventional	Treatment	Randomized	Immediate or Delayed Provisionalization in Posterior Healed Sites	2		NA	0.088	t-test, 2 sided					NA	All	52	Active, not recruiting	N/A
NCT02388165	4357114	7972817	Number of Participants With Any Postoperative S. Aureus Surgical-site Infection (SSI-Superficial, Deep Incisional or Organ/Space) Occurred Within 180 Days After Surgery	vaccines	Staphylococcus aureus 4-Antigen (SA4Ag) Vaccine|Placebo	Biological|Other	NA	Staphylococcal Vaccine	Parallel Assignment	Interventional	Prevention	Randomized	Safety and Efficacy of SA4Ag Vaccine in Adults Having Elective Open Posterior Spinal Fusion Procedures With Multilevel Instrumentation	2	VE	-8.7	NA		-100.42	40.8	95		NA	All	3450	Terminated	Phase 2
NCT02388165	4357115	7972818	Number of Participants With Any Postoperative S. Aureus Surgical-site Infection (SSI-Superficial, Deep Incisional or Organ/Space) Occurred Within 90 Days After Surgery	vaccines	Staphylococcus aureus 4-Antigen (SA4Ag) Vaccine|Placebo	Biological|Other	NA	Staphylococcal Vaccine	Parallel Assignment	Interventional	Prevention	Randomized	Safety and Efficacy of SA4Ag Vaccine in Adults Having Elective Open Posterior Spinal Fusion Procedures With Multilevel Instrumentation	2	VE	-9.09	NA		-104.06	41.41	95		NA	All	3450	Terminated	Phase 2
NCT02388165	4357116	7972819	Number of Participants With Postoperative S. Aureus Blood Stream Infection (BSI) And/or Surgical-site Infection (SSI-Including Deep Incisional or Organ/Space) Occurred Within 180 Days After Surgery	vaccines	Staphylococcus aureus 4-Antigen (SA4Ag) Vaccine|Placebo	Biological|Other	NA	Staphylococcal Vaccine	Parallel Assignment	Interventional	Prevention	Randomized	Safety and Efficacy of SA4Ag Vaccine in Adults Having Elective Open Posterior Spinal Fusion Procedures With Multilevel Instrumentation	2	VE	0	NA		-126.3	55.81	95		NA	All	3450	Terminated	Phase 2
NCT02388165	4357133	7972827	Percentage of Participants With Systemic Reactions Within 10 Days After Vaccination	vaccines	Staphylococcus aureus 4-Antigen (SA4Ag) Vaccine|Placebo	Biological|Other	NA	Staphylococcal Vaccine	Parallel Assignment	Interventional	Prevention	Randomized	Safety and Efficacy of SA4Ag Vaccine in Adults Having Elective Open Posterior Spinal Fusion Procedures With Multilevel Instrumentation	2	Difference in percentage of participants	1.5	NA		-0.7	3.8	95		NA	All	3450	Terminated	Phase 2
NCT02388165	4357141	7972827	Percentage of Participants With Systemic Reactions Within 10 Days After Vaccination	vaccines	Staphylococcus aureus 4-Antigen (SA4Ag) Vaccine|Placebo	Biological|Other	NA	Staphylococcal Vaccine	Parallel Assignment	Interventional	Prevention	Randomized	Safety and Efficacy of SA4Ag Vaccine in Adults Having Elective Open Posterior Spinal Fusion Procedures With Multilevel Instrumentation	2	Difference in percentage of participants	0.1	NA		-0.2	0.5	95		NA	All	3450	Terminated	Phase 2
NCT02388165	4357136	7972827	Percentage of Participants With Systemic Reactions Within 10 Days After Vaccination	vaccines	Staphylococcus aureus 4-Antigen (SA4Ag) Vaccine|Placebo	Biological|Other	NA	Staphylococcal Vaccine	Parallel Assignment	Interventional	Prevention	Randomized	Safety and Efficacy of SA4Ag Vaccine in Adults Having Elective Open Posterior Spinal Fusion Procedures With Multilevel Instrumentation	2	Difference in percentage of participants	0.2	NA		-1.2	1.6	95		NA	All	3450	Terminated	Phase 2
NCT02388165	4357131	7972827	Percentage of Participants With Systemic Reactions Within 10 Days After Vaccination	vaccines	Staphylococcus aureus 4-Antigen (SA4Ag) Vaccine|Placebo	Biological|Other	NA	Staphylococcal Vaccine	Parallel Assignment	Interventional	Prevention	Randomized	Safety and Efficacy of SA4Ag Vaccine in Adults Having Elective Open Posterior Spinal Fusion Procedures With Multilevel Instrumentation	2	Difference in percentage of participants	1	0.462	Miettinen and Nurminen	-1.6	3.4	95		NA	All	3450	Terminated	Phase 2
NCT02388165	4357139	7972827	Percentage of Participants With Systemic Reactions Within 10 Days After Vaccination	vaccines	Staphylococcus aureus 4-Antigen (SA4Ag) Vaccine|Placebo	Biological|Other	NA	Staphylococcal Vaccine	Parallel Assignment	Interventional	Prevention	Randomized	Safety and Efficacy of SA4Ag Vaccine in Adults Having Elective Open Posterior Spinal Fusion Procedures With Multilevel Instrumentation	2	Difference in percentage of participants	2.9	0.093	Miettinen and Nurminen	-0.5	6.2	95		NA	All	3450	Terminated	Phase 2
NCT02388165	4357135	7972827	Percentage of Participants With Systemic Reactions Within 10 Days After Vaccination	vaccines	Staphylococcus aureus 4-Antigen (SA4Ag) Vaccine|Placebo	Biological|Other	NA	Staphylococcal Vaccine	Parallel Assignment	Interventional	Prevention	Randomized	Safety and Efficacy of SA4Ag Vaccine in Adults Having Elective Open Posterior Spinal Fusion Procedures With Multilevel Instrumentation	2	Difference in percentage of participants	1.2	0.443	Miettinen and Nurminen	-1.9	4.4	95		NA	All	3450	Terminated	Phase 2
NCT02388165	4357140	7972827	Percentage of Participants With Systemic Reactions Within 10 Days After Vaccination	vaccines	Staphylococcus aureus 4-Antigen (SA4Ag) Vaccine|Placebo	Biological|Other	NA	Staphylococcal Vaccine	Parallel Assignment	Interventional	Prevention	Randomized	Safety and Efficacy of SA4Ag Vaccine in Adults Having Elective Open Posterior Spinal Fusion Procedures With Multilevel Instrumentation	2	Difference in percentage of participants	0.1	NA		-0.2	0.3	95		NA	All	3450	Terminated	Phase 2
NCT02388165	4357117	7972827	Percentage of Participants With Systemic Reactions Within 10 Days After Vaccination	vaccines	Staphylococcus aureus 4-Antigen (SA4Ag) Vaccine|Placebo	Biological|Other	NA	Staphylococcal Vaccine	Parallel Assignment	Interventional	Prevention	Randomized	Safety and Efficacy of SA4Ag Vaccine in Adults Having Elective Open Posterior Spinal Fusion Procedures With Multilevel Instrumentation	2	Difference in percentage of participants	0.1	NA		-0.9	1	95		NA	All	3450	Terminated	Phase 2
NCT02388165	4357120	7972827	Percentage of Participants With Systemic Reactions Within 10 Days After Vaccination	vaccines	Staphylococcus aureus 4-Antigen (SA4Ag) Vaccine|Placebo	Biological|Other	NA	Staphylococcal Vaccine	Parallel Assignment	Interventional	Prevention	Randomized	Safety and Efficacy of SA4Ag Vaccine in Adults Having Elective Open Posterior Spinal Fusion Procedures With Multilevel Instrumentation	2	Difference in percentage of participants	1.7	0.273	Miettinen and Nurminen	-1.3	4.6	95		NA	All	3450	Terminated	Phase 2
NCT02388165	4357138	7972827	Percentage of Participants With Systemic Reactions Within 10 Days After Vaccination	vaccines	Staphylococcus aureus 4-Antigen (SA4Ag) Vaccine|Placebo	Biological|Other	NA	Staphylococcal Vaccine	Parallel Assignment	Interventional	Prevention	Randomized	Safety and Efficacy of SA4Ag Vaccine in Adults Having Elective Open Posterior Spinal Fusion Procedures With Multilevel Instrumentation	2	Difference in percentage of participants	1.4	NA		-0.9	3.7	95		NA	All	3450	Terminated	Phase 2
NCT02388165	4357144	7972827	Percentage of Participants With Systemic Reactions Within 10 Days After Vaccination	vaccines	Staphylococcus aureus 4-Antigen (SA4Ag) Vaccine|Placebo	Biological|Other	NA	Staphylococcal Vaccine	Parallel Assignment	Interventional	Prevention	Randomized	Safety and Efficacy of SA4Ag Vaccine in Adults Having Elective Open Posterior Spinal Fusion Procedures With Multilevel Instrumentation	2	Difference in percentage of participants	0.6	0.146	Miettinen and Nurminen	-0.2	1.6	95		NA	All	3450	Terminated	Phase 2
NCT02388165	4357130	7972827	Percentage of Participants With Systemic Reactions Within 10 Days After Vaccination	vaccines	Staphylococcus aureus 4-Antigen (SA4Ag) Vaccine|Placebo	Biological|Other	NA	Staphylococcal Vaccine	Parallel Assignment	Interventional	Prevention	Randomized	Safety and Efficacy of SA4Ag Vaccine in Adults Having Elective Open Posterior Spinal Fusion Procedures With Multilevel Instrumentation	2	Difference in percentage of participants	0.8	NA		-1.5	3	95		NA	All	3450	Terminated	Phase 2
NCT02388165	4357142	7972827	Percentage of Participants With Systemic Reactions Within 10 Days After Vaccination	vaccines	Staphylococcus aureus 4-Antigen (SA4Ag) Vaccine|Placebo	Biological|Other	NA	Staphylococcal Vaccine	Parallel Assignment	Interventional	Prevention	Randomized	Safety and Efficacy of SA4Ag Vaccine in Adults Having Elective Open Posterior Spinal Fusion Procedures With Multilevel Instrumentation	2	Difference in percentage of participants	0.1	NA		-0.4	0.6	95		NA	All	3450	Terminated	Phase 2
NCT02388165	4357128	7972827	Percentage of Participants With Systemic Reactions Within 10 Days After Vaccination	vaccines	Staphylococcus aureus 4-Antigen (SA4Ag) Vaccine|Placebo	Biological|Other	NA	Staphylococcal Vaccine	Parallel Assignment	Interventional	Prevention	Randomized	Safety and Efficacy of SA4Ag Vaccine in Adults Having Elective Open Posterior Spinal Fusion Procedures With Multilevel Instrumentation	2	Difference in percentage of participants	-0.4	NA		-1	0.2	95		NA	All	3450	Terminated	Phase 2
NCT02388165	4357132	7972827	Percentage of Participants With Systemic Reactions Within 10 Days After Vaccination	vaccines	Staphylococcus aureus 4-Antigen (SA4Ag) Vaccine|Placebo	Biological|Other	NA	Staphylococcal Vaccine	Parallel Assignment	Interventional	Prevention	Randomized	Safety and Efficacy of SA4Ag Vaccine in Adults Having Elective Open Posterior Spinal Fusion Procedures With Multilevel Instrumentation	2	Difference in percentage of participants	0	NA		-0.8	0.8	95		NA	All	3450	Terminated	Phase 2
NCT02388165	4357126	7972827	Percentage of Participants With Systemic Reactions Within 10 Days After Vaccination	vaccines	Staphylococcus aureus 4-Antigen (SA4Ag) Vaccine|Placebo	Biological|Other	NA	Staphylococcal Vaccine	Parallel Assignment	Interventional	Prevention	Randomized	Safety and Efficacy of SA4Ag Vaccine in Adults Having Elective Open Posterior Spinal Fusion Procedures With Multilevel Instrumentation	2	Difference in percentage of participants	-0.2	NA		-1.3	0.8	95		NA	All	3450	Terminated	Phase 2
NCT02388165	4357122	7972827	Percentage of Participants With Systemic Reactions Within 10 Days After Vaccination	vaccines	Staphylococcus aureus 4-Antigen (SA4Ag) Vaccine|Placebo	Biological|Other	NA	Staphylococcal Vaccine	Parallel Assignment	Interventional	Prevention	Randomized	Safety and Efficacy of SA4Ag Vaccine in Adults Having Elective Open Posterior Spinal Fusion Procedures With Multilevel Instrumentation	2	Difference in percentage of participants	1.1	NA		-1.4	3.5	95		NA	All	3450	Terminated	Phase 2
NCT02388165	4357137	7972827	Percentage of Participants With Systemic Reactions Within 10 Days After Vaccination	vaccines	Staphylococcus aureus 4-Antigen (SA4Ag) Vaccine|Placebo	Biological|Other	NA	Staphylococcal Vaccine	Parallel Assignment	Interventional	Prevention	Randomized	Safety and Efficacy of SA4Ag Vaccine in Adults Having Elective Open Posterior Spinal Fusion Procedures With Multilevel Instrumentation	2	Difference in percentage of participants	1.3	NA		-1.6	4.2	95		NA	All	3450	Terminated	Phase 2
NCT02388165	4357125	7972827	Percentage of Participants With Systemic Reactions Within 10 Days After Vaccination	vaccines	Staphylococcus aureus 4-Antigen (SA4Ag) Vaccine|Placebo	Biological|Other	NA	Staphylococcal Vaccine	Parallel Assignment	Interventional	Prevention	Randomized	Safety and Efficacy of SA4Ag Vaccine in Adults Having Elective Open Posterior Spinal Fusion Procedures With Multilevel Instrumentation	2	Difference in percentage of participants	-0.4	NA		-0.9	0.1	95		NA	All	3450	Terminated	Phase 2
NCT02388165	4357119	7972827	Percentage of Participants With Systemic Reactions Within 10 Days After Vaccination	vaccines	Staphylococcus aureus 4-Antigen (SA4Ag) Vaccine|Placebo	Biological|Other	NA	Staphylococcal Vaccine	Parallel Assignment	Interventional	Prevention	Randomized	Safety and Efficacy of SA4Ag Vaccine in Adults Having Elective Open Posterior Spinal Fusion Procedures With Multilevel Instrumentation	2	Difference in percentage of participants	1.6	NA		-0.2	3.6	95		NA	All	3450	Terminated	Phase 2
NCT02388165	4357134	7972827	Percentage of Participants With Systemic Reactions Within 10 Days After Vaccination	vaccines	Staphylococcus aureus 4-Antigen (SA4Ag) Vaccine|Placebo	Biological|Other	NA	Staphylococcal Vaccine	Parallel Assignment	Interventional	Prevention	Randomized	Safety and Efficacy of SA4Ag Vaccine in Adults Having Elective Open Posterior Spinal Fusion Procedures With Multilevel Instrumentation	2	Difference in percentage of participants	-0.3	NA		-2.9	2.3	95		NA	All	3450	Terminated	Phase 2
NCT02388165	4357143	7972827	Percentage of Participants With Systemic Reactions Within 10 Days After Vaccination	vaccines	Staphylococcus aureus 4-Antigen (SA4Ag) Vaccine|Placebo	Biological|Other	NA	Staphylococcal Vaccine	Parallel Assignment	Interventional	Prevention	Randomized	Safety and Efficacy of SA4Ag Vaccine in Adults Having Elective Open Posterior Spinal Fusion Procedures With Multilevel Instrumentation	2	Difference in percentage of participants	0.4	NA		-0.3	1.2	95		NA	All	3450	Terminated	Phase 2
NCT02388165	4357124	7972827	Percentage of Participants With Systemic Reactions Within 10 Days After Vaccination	vaccines	Staphylococcus aureus 4-Antigen (SA4Ag) Vaccine|Placebo	Biological|Other	NA	Staphylococcal Vaccine	Parallel Assignment	Interventional	Prevention	Randomized	Safety and Efficacy of SA4Ag Vaccine in Adults Having Elective Open Posterior Spinal Fusion Procedures With Multilevel Instrumentation	2	Difference in percentage of participants	1.7	0.276	Miettinen and Nurminen	-1.3	4.7	95		NA	All	3450	Terminated	Phase 2
NCT02388165	4357123	7972827	Percentage of Participants With Systemic Reactions Within 10 Days After Vaccination	vaccines	Staphylococcus aureus 4-Antigen (SA4Ag) Vaccine|Placebo	Biological|Other	NA	Staphylococcal Vaccine	Parallel Assignment	Interventional	Prevention	Randomized	Safety and Efficacy of SA4Ag Vaccine in Adults Having Elective Open Posterior Spinal Fusion Procedures With Multilevel Instrumentation	2	Difference in percentage of participants	0.8	NA		-1.2	2.8	95		NA	All	3450	Terminated	Phase 2
NCT02388165	4357118	7972827	Percentage of Participants With Systemic Reactions Within 10 Days After Vaccination	vaccines	Staphylococcus aureus 4-Antigen (SA4Ag) Vaccine|Placebo	Biological|Other	NA	Staphylococcal Vaccine	Parallel Assignment	Interventional	Prevention	Randomized	Safety and Efficacy of SA4Ag Vaccine in Adults Having Elective Open Posterior Spinal Fusion Procedures With Multilevel Instrumentation	2	Difference in percentage of participants	0	NA		-2.6	2.4	95		NA	All	3450	Terminated	Phase 2
NCT02388165	4357121	7972827	Percentage of Participants With Systemic Reactions Within 10 Days After Vaccination	vaccines	Staphylococcus aureus 4-Antigen (SA4Ag) Vaccine|Placebo	Biological|Other	NA	Staphylococcal Vaccine	Parallel Assignment	Interventional	Prevention	Randomized	Safety and Efficacy of SA4Ag Vaccine in Adults Having Elective Open Posterior Spinal Fusion Procedures With Multilevel Instrumentation	2	Difference in percentage of participants	-0.2	NA		-1.2	0.8	95		NA	All	3450	Terminated	Phase 2
NCT02388165	4357127	7972827	Percentage of Participants With Systemic Reactions Within 10 Days After Vaccination	vaccines	Staphylococcus aureus 4-Antigen (SA4Ag) Vaccine|Placebo	Biological|Other	NA	Staphylococcal Vaccine	Parallel Assignment	Interventional	Prevention	Randomized	Safety and Efficacy of SA4Ag Vaccine in Adults Having Elective Open Posterior Spinal Fusion Procedures With Multilevel Instrumentation	2	Difference in percentage of participants	-0.6	0.3	Miettinen and Nurminen	-1.8	0.5	95		NA	All	3450	Terminated	Phase 2
NCT02388165	4357129	7972827	Percentage of Participants With Systemic Reactions Within 10 Days After Vaccination	vaccines	Staphylococcus aureus 4-Antigen (SA4Ag) Vaccine|Placebo	Biological|Other	NA	Staphylococcal Vaccine	Parallel Assignment	Interventional	Prevention	Randomized	Safety and Efficacy of SA4Ag Vaccine in Adults Having Elective Open Posterior Spinal Fusion Procedures With Multilevel Instrumentation	2	Difference in percentage of participants	0.5	NA		-0.7	1.7	95		NA	All	3450	Terminated	Phase 2
NCT02388165	4357153	7972828	Percentage of Participants With Local Reactions Within 10 Days After Vaccination	vaccines	Staphylococcus aureus 4-Antigen (SA4Ag) Vaccine|Placebo	Biological|Other	NA	Staphylococcal Vaccine	Parallel Assignment	Interventional	Prevention	Randomized	Safety and Efficacy of SA4Ag Vaccine in Adults Having Elective Open Posterior Spinal Fusion Procedures With Multilevel Instrumentation	2	Difference in percentage of participants	0.8	NA		0.5	1.4	95		NA	All	3450	Terminated	Phase 2
NCT02388165	4357152	7972828	Percentage of Participants With Local Reactions Within 10 Days After Vaccination	vaccines	Staphylococcus aureus 4-Antigen (SA4Ag) Vaccine|Placebo	Biological|Other	NA	Staphylococcal Vaccine	Parallel Assignment	Interventional	Prevention	Randomized	Safety and Efficacy of SA4Ag Vaccine in Adults Having Elective Open Posterior Spinal Fusion Procedures With Multilevel Instrumentation	2	Difference in percentage of participants	7	0.001	Miettinen and Nurminen	5.7	8.4	95		NA	All	3450	Terminated	Phase 2
NCT02388165	4357151	7972828	Percentage of Participants With Local Reactions Within 10 Days After Vaccination	vaccines	Staphylococcus aureus 4-Antigen (SA4Ag) Vaccine|Placebo	Biological|Other	NA	Staphylococcal Vaccine	Parallel Assignment	Interventional	Prevention	Randomized	Safety and Efficacy of SA4Ag Vaccine in Adults Having Elective Open Posterior Spinal Fusion Procedures With Multilevel Instrumentation	2	Difference in percentage of participants	3.9	NA		2.8	5	95		NA	All	3450	Terminated	Phase 2
NCT02388165	4357146	7972828	Percentage of Participants With Local Reactions Within 10 Days After Vaccination	vaccines	Staphylococcus aureus 4-Antigen (SA4Ag) Vaccine|Placebo	Biological|Other	NA	Staphylococcal Vaccine	Parallel Assignment	Interventional	Prevention	Randomized	Safety and Efficacy of SA4Ag Vaccine in Adults Having Elective Open Posterior Spinal Fusion Procedures With Multilevel Instrumentation	2	Difference in percentage of participants	3	NA		1.9	4.2	95		NA	All	3450	Terminated	Phase 2
NCT02388165	4357154	7972828	Percentage of Participants With Local Reactions Within 10 Days After Vaccination	vaccines	Staphylococcus aureus 4-Antigen (SA4Ag) Vaccine|Placebo	Biological|Other	NA	Staphylococcal Vaccine	Parallel Assignment	Interventional	Prevention	Randomized	Safety and Efficacy of SA4Ag Vaccine in Adults Having Elective Open Posterior Spinal Fusion Procedures With Multilevel Instrumentation	2	Difference in percentage of participants	3	NA		2.3	4	95		NA	All	3450	Terminated	Phase 2
NCT02388165	4357147	7972828	Percentage of Participants With Local Reactions Within 10 Days After Vaccination	vaccines	Staphylococcus aureus 4-Antigen (SA4Ag) Vaccine|Placebo	Biological|Other	NA	Staphylococcal Vaccine	Parallel Assignment	Interventional	Prevention	Randomized	Safety and Efficacy of SA4Ag Vaccine in Adults Having Elective Open Posterior Spinal Fusion Procedures With Multilevel Instrumentation	2	Difference in percentage of participants	12.2	NA		10	14.5	95		NA	All	3450	Terminated	Phase 2
NCT02388165	4357145	7972828	Percentage of Participants With Local Reactions Within 10 Days After Vaccination	vaccines	Staphylococcus aureus 4-Antigen (SA4Ag) Vaccine|Placebo	Biological|Other	NA	Staphylococcal Vaccine	Parallel Assignment	Interventional	Prevention	Randomized	Safety and Efficacy of SA4Ag Vaccine in Adults Having Elective Open Posterior Spinal Fusion Procedures With Multilevel Instrumentation	2	Difference in percentage of participants	0.5	NA		0.1	1	95		NA	All	3450	Terminated	Phase 2
NCT02388165	4357150	7972828	Percentage of Participants With Local Reactions Within 10 Days After Vaccination	vaccines	Staphylococcus aureus 4-Antigen (SA4Ag) Vaccine|Placebo	Biological|Other	NA	Staphylococcal Vaccine	Parallel Assignment	Interventional	Prevention	Randomized	Safety and Efficacy of SA4Ag Vaccine in Adults Having Elective Open Posterior Spinal Fusion Procedures With Multilevel Instrumentation	2	Difference in percentage of participants	2.4	NA		1.7	3.3	95		NA	All	3450	Terminated	Phase 2
NCT02388165	4357155	7972828	Percentage of Participants With Local Reactions Within 10 Days After Vaccination	vaccines	Staphylococcus aureus 4-Antigen (SA4Ag) Vaccine|Placebo	Biological|Other	NA	Staphylococcal Vaccine	Parallel Assignment	Interventional	Prevention	Randomized	Safety and Efficacy of SA4Ag Vaccine in Adults Having Elective Open Posterior Spinal Fusion Procedures With Multilevel Instrumentation	2	Difference in percentage of participants	4.4	NA		3.3	5.6	95		NA	All	3450	Terminated	Phase 2
NCT02388165	4357148	7972828	Percentage of Participants With Local Reactions Within 10 Days After Vaccination	vaccines	Staphylococcus aureus 4-Antigen (SA4Ag) Vaccine|Placebo	Biological|Other	NA	Staphylococcal Vaccine	Parallel Assignment	Interventional	Prevention	Randomized	Safety and Efficacy of SA4Ag Vaccine in Adults Having Elective Open Posterior Spinal Fusion Procedures With Multilevel Instrumentation	2	Difference in percentage of participants	15.7	0.001	Miettinen and Nurminen	13.3	18.1	95		NA	All	3450	Terminated	Phase 2
NCT02388165	4357149	7972828	Percentage of Participants With Local Reactions Within 10 Days After Vaccination	vaccines	Staphylococcus aureus 4-Antigen (SA4Ag) Vaccine|Placebo	Biological|Other	NA	Staphylococcal Vaccine	Parallel Assignment	Interventional	Prevention	Randomized	Safety and Efficacy of SA4Ag Vaccine in Adults Having Elective Open Posterior Spinal Fusion Procedures With Multilevel Instrumentation	2	Difference in percentage of participants	0.7	NA		0.4	1.2	95		NA	All	3450	Terminated	Phase 2
NCT02388165	4357156	7972828	Percentage of Participants With Local Reactions Within 10 Days After Vaccination	vaccines	Staphylococcus aureus 4-Antigen (SA4Ag) Vaccine|Placebo	Biological|Other	NA	Staphylococcal Vaccine	Parallel Assignment	Interventional	Prevention	Randomized	Safety and Efficacy of SA4Ag Vaccine in Adults Having Elective Open Posterior Spinal Fusion Procedures With Multilevel Instrumentation	2	Difference in percentage of participants	8.3	0.001	Miettinen and Nurminen	6.9	9.8	95		NA	All	3450	Terminated	Phase 2
NCT02388165	4357157	7972829	Number of Participants With Postoperative Staphylococcus (S.) Aureus Bloodstream Infection (BSI) And/or Surgical-site Infection (SSI-Including Deep Incisional or Organ/Space) Occurred Within 90 Days After Spinal Surgery	vaccines	Staphylococcus aureus 4-Antigen (SA4Ag) Vaccine|Placebo	Biological|Other	NA	Staphylococcal Vaccine	Parallel Assignment	Interventional	Prevention	Randomized	Safety and Efficacy of SA4Ag Vaccine in Adults Having Elective Open Posterior Spinal Fusion Procedures With Multilevel Instrumentation	2	Vaccine Efficacy (VE)	0	NA		-126.3	55.81	95		NA	All	3450	Terminated	Phase 2
NCT02388295	4357111	7972804	Striatum Brain Region: Change From Baseline in Microglia Activation Via Positron Emission Tomography(PET)	NA	AZD3241|Placebo	Drug|Drug	multiple system atrophy|shy-drager syndrome|atrophy	Multiple System Atrophy, MSA	Parallel Assignment	Interventional	Treatment	Randomized	AZD3241 PET MSA Trial, Phase 2, Randomized,12 Week Safety and Tolerability Trial With PET in MSA Patients	2	Mean Difference (Final Values)	-0.1	0.68	ANOVA				Standard Error of the Mean	0.25	All	59	Completed	Phase 2
NCT02388295	4357110	7972804	Striatum Brain Region: Change From Baseline in Microglia Activation Via Positron Emission Tomography(PET)	NA	AZD3241|Placebo	Drug|Drug	multiple system atrophy|shy-drager syndrome|atrophy	Multiple System Atrophy, MSA	Parallel Assignment	Interventional	Treatment	Randomized	AZD3241 PET MSA Trial, Phase 2, Randomized,12 Week Safety and Tolerability Trial With PET in MSA Patients	2	Mean Difference (Final Values)	0.35	0.32	ANOVA				Standard Error of the Mean	0.34	All	59	Completed	Phase 2
NCT02388295	4357113	7972804	Striatum Brain Region: Change From Baseline in Microglia Activation Via Positron Emission Tomography(PET)	NA	AZD3241|Placebo	Drug|Drug	multiple system atrophy|shy-drager syndrome|atrophy	Multiple System Atrophy, MSA	Parallel Assignment	Interventional	Treatment	Randomized	AZD3241 PET MSA Trial, Phase 2, Randomized,12 Week Safety and Tolerability Trial With PET in MSA Patients	2	Mean Difference (Final Values)	-0.38	0.13	ANOVA				Standard Error of the Mean	0.24	All	59	Completed	Phase 2
NCT02388295	4357109	7972804	Striatum Brain Region: Change From Baseline in Microglia Activation Via Positron Emission Tomography(PET)	NA	AZD3241|Placebo	Drug|Drug	multiple system atrophy|shy-drager syndrome|atrophy	Multiple System Atrophy, MSA	Parallel Assignment	Interventional	Treatment	Randomized	AZD3241 PET MSA Trial, Phase 2, Randomized,12 Week Safety and Tolerability Trial With PET in MSA Patients	2	Mean Difference (Final Values)	0.28	0.45	ANOVA				Standard Error of the Mean	0.36	All	59	Completed	Phase 2
NCT02388295	4357112	7972804	Striatum Brain Region: Change From Baseline in Microglia Activation Via Positron Emission Tomography(PET)	NA	AZD3241|Placebo	Drug|Drug	multiple system atrophy|shy-drager syndrome|atrophy	Multiple System Atrophy, MSA	Parallel Assignment	Interventional	Treatment	Randomized	AZD3241 PET MSA Trial, Phase 2, Randomized,12 Week Safety and Tolerability Trial With PET in MSA Patients	2	Mean Difference (Final Values)	-0.03	0.91	ANOVA				Standard Error of the Mean	0.25	All	59	Completed	Phase 2
NCT02388724	4357106	7972773	Percentage of Participants With Endoscopic Healing of Erosive Esophagitis After 2 Weeks and 4 Weeks of Treatment	lansoprazole|dexlansoprazole	Vonoprazan|Lansoprazole|Vonoprazan Placebo|Lansoprazole Placebo	Drug|Drug|Drug|Drug	esophagitis	Erosive Esophagitis	Parallel Assignment	Interventional	Treatment	Randomized	Efficacy and Safety of Oral Once-Daily Vonoprazan (TAK-438) in Participants With Erosive Esophagitis	2	Difference in percentages	1.8	NA		-4.763	8.395	95		NA	All	481	Completed	Phase 3
NCT02388724	4357107	7972773	Percentage of Participants With Endoscopic Healing of Erosive Esophagitis After 2 Weeks and 4 Weeks of Treatment	lansoprazole|dexlansoprazole	Vonoprazan|Lansoprazole|Vonoprazan Placebo|Lansoprazole Placebo	Drug|Drug|Drug|Drug	esophagitis	Erosive Esophagitis	Parallel Assignment	Interventional	Treatment	Randomized	Efficacy and Safety of Oral Once-Daily Vonoprazan (TAK-438) in Participants With Erosive Esophagitis	2	Difference in percentages	7.2	NA		-1.054	15.371	95		NA	All	481	Completed	Phase 3
NCT02388724	4357108	7972774	Percentage of Participants With Endoscopic Healing of Erosive Esophagitis During the 8-Week Treatment Phase	lansoprazole|dexlansoprazole	Vonoprazan|Lansoprazole|Vonoprazan Placebo|Lansoprazole Placebo	Drug|Drug|Drug|Drug	esophagitis	Erosive Esophagitis	Parallel Assignment	Interventional	Treatment	Randomized	Efficacy and Safety of Oral Once-Daily Vonoprazan (TAK-438) in Participants With Erosive Esophagitis	2	Difference in percentages	1.1	NA		-3.822	6.087	95		NA	All	481	Completed	Phase 3
NCT02388906	4357104	7972746	Overall Survival (OS)	ipilimumab|nivolumab	Ipilimumab|Nivolumab|Placebo matching Ipilimumab|Placebo matching Nivolumab	Drug|Drug|Other|Other	recurrence|melanoma	Melanoma	Parallel Assignment	Interventional	Treatment	Randomized	Efficacy Study of Nivolumab Compared to Ipilimumab in Prevention of Recurrence of Melanoma After Complete Resection of Stage IIIb/c or Stage IV Melanoma	2	Hazard Ratio (HR)	0.87	0.3148	Log Rank	0.66	1.14	95.03		NA	All	906	Active, not recruiting	Phase 3
NCT02388906	4357105	7972747	Recurrence-free Survival (RFS)	ipilimumab|nivolumab	Ipilimumab|Nivolumab|Placebo matching Ipilimumab|Placebo matching Nivolumab	Drug|Drug|Other|Other	recurrence|melanoma	Melanoma	Parallel Assignment	Interventional	Treatment	Randomized	Efficacy Study of Nivolumab Compared to Ipilimumab in Prevention of Recurrence of Melanoma After Complete Resection of Stage IIIb/c or Stage IV Melanoma	2	Hazard Ratio (HR)	0.71	0.0003	Log Rank	0.6	0.86	95		NA	All	906	Active, not recruiting	Phase 3
NCT02388997	4357098	7972726	Time to Peak Airway Symptoms (Lower Respiratory Tract) Following Virus Inoculation.	omalizumab	omalizumab|Rhinovirus (strain 16)	Drug|Biological	asthma|infection	Asthma	Parallel Assignment	Interventional	Basic Science	Randomized	Treatment With Omalizumab to Improve the Asthmatic Response to Rhinovirus Experimental Infection With Rhinovirus	2		NA	0.037	2-sample t-test on the log scale					NA	All	31	Completed	Phase 2
NCT02388997	4357099	7972728	Airway Symptom Scores Experienced by Participants During the First 4 Days of the Acute Infection (Upper Respiratory Tract Symptoms).	omalizumab	omalizumab|Rhinovirus (strain 16)	Drug|Biological	asthma|infection	Asthma	Parallel Assignment	Interventional	Basic Science	Randomized	Treatment With Omalizumab to Improve the Asthmatic Response to Rhinovirus Experimental Infection With Rhinovirus	2		NA	0.6	2-sample t-test with unequal variances					NA	All	31	Completed	Phase 2
NCT02388997	4357100	7972729	Airway Symptom Scores Experienced by Participants During the First 4 Days of the Acute Infection With Cough.	omalizumab	omalizumab|Rhinovirus (strain 16)	Drug|Biological	asthma|infection	Asthma	Parallel Assignment	Interventional	Basic Science	Randomized	Treatment With Omalizumab to Improve the Asthmatic Response to Rhinovirus Experimental Infection With Rhinovirus	2		NA	0.55	2-sample t-test with unequal variances					NA	All	31	Completed	Phase 2
NCT02388997	4357101	7972730	Airway Symptom Scores Experienced by Participants During the 21 Days of Monitoring During the Infection.	omalizumab	omalizumab|Rhinovirus (strain 16)	Drug|Biological	asthma|infection	Asthma	Parallel Assignment	Interventional	Basic Science	Randomized	Treatment With Omalizumab to Improve the Asthmatic Response to Rhinovirus Experimental Infection With Rhinovirus	2		NA	0.87	2-sample t-test with unequal variances					NA	All	31	Completed	Phase 2
NCT02388997	4357102	7972731	Airway Symptom Scores Experienced by Participants During the First 7 Days of the Acute Infection.	omalizumab	omalizumab|Rhinovirus (strain 16)	Drug|Biological	asthma|infection	Asthma	Parallel Assignment	Interventional	Basic Science	Randomized	Treatment With Omalizumab to Improve the Asthmatic Response to Rhinovirus Experimental Infection With Rhinovirus	2		NA	0.58	2-sample t-test with unequal variances					NA	All	31	Completed	Phase 2
NCT02388997	4357103	7972732	Airway Symptom Scores Experienced by Participants During the First 4 Days of the Acute Infection.	omalizumab	omalizumab|Rhinovirus (strain 16)	Drug|Biological	asthma|infection	Asthma	Parallel Assignment	Interventional	Basic Science	Randomized	Treatment With Omalizumab to Improve the Asthmatic Response to Rhinovirus Experimental Infection With Rhinovirus	2		NA	0.59	2-sample t-test with unequal variences					NA	All	31	Completed	Phase 2
NCT02389621	4357092	7972691	Duration of Increase in Platelet Count to ≥ 50 × 10⁹/L by Platelet Transfusion Status	NA	Lusutrombopag|Placebo	Drug|Drug	liver diseases|thrombocytopenia	Chronic Liver Disease|Thrombocytopenia	Parallel Assignment	Interventional	Treatment	Randomized	Safety and Efficacy Study of Lusutrombopag for Thrombocytopenia in Patients With Chronic Liver Disease Undergoing Elective Invasive Procedures	2		NA	0.0001	Wilcoxon rank sum test					NA	All	215	Completed	Phase 3
NCT02389621	4357093	7972692	Duration of Increase in Platelet Count to ≥ 50 × 10⁹/L	NA	Lusutrombopag|Placebo	Drug|Drug	liver diseases|thrombocytopenia	Chronic Liver Disease|Thrombocytopenia	Parallel Assignment	Interventional	Treatment	Randomized	Safety and Efficacy Study of Lusutrombopag for Thrombocytopenia in Patients With Chronic Liver Disease Undergoing Elective Invasive Procedures	2		NA	0.0002	van Elteren test					NA	All	215	Completed	Phase 3
NCT02389621	4357094	7972693	Percentage of Participants With a Response	NA	Lusutrombopag|Placebo	Drug|Drug	liver diseases|thrombocytopenia	Chronic Liver Disease|Thrombocytopenia	Parallel Assignment	Interventional	Treatment	Randomized	Safety and Efficacy Study of Lusutrombopag for Thrombocytopenia in Patients With Chronic Liver Disease Undergoing Elective Invasive Procedures	2	Difference	52.5	0.0001	Cochran-Mantel-Haenszel	42	62.9	95		NA	All	215	Completed	Phase 3
NCT02389621	4357095	7972694	Percentage of Participants Who Required no Platelet Transfusion During the Study	NA	Lusutrombopag|Placebo	Drug|Drug	liver diseases|thrombocytopenia	Chronic Liver Disease|Thrombocytopenia	Parallel Assignment	Interventional	Treatment	Randomized	Safety and Efficacy Study of Lusutrombopag for Thrombocytopenia in Patients With Chronic Liver Disease Undergoing Elective Invasive Procedures	2	Difference	34.8	0.0001	Cochran-Mantel-Haenszel	22.8	46.8	95		NA	All	215	Completed	Phase 3
NCT02389621	4357096	7972695	Percentage of Participants Who Required No Platelet Transfusion Prior to the Primary Invasive Procedure and No Rescue Therapy For Bleeding From Randomization Through 7 Days After the Primary Elective Procedure	NA	Lusutrombopag|Placebo	Drug|Drug	liver diseases|thrombocytopenia	Chronic Liver Disease|Thrombocytopenia	Parallel Assignment	Interventional	Treatment	Randomized	Safety and Efficacy Study of Lusutrombopag for Thrombocytopenia in Patients With Chronic Liver Disease Undergoing Elective Invasive Procedures	2	Difference	36.7	0.0001	Cochran-Mantel-Haenszel	24.9	48.5	95		NA	All	215	Completed	Phase 3
NCT02389725	4357088	7972678	Rate of Rescue Techniques Used	NA	disposable elastic tourniquet|blood pressure cuff	Device|Device	NA	Tourniquet	Parallel Assignment	Interventional	Basic Science	Randomized	The Effect of Two Different Tourniquet Techniques on Peripheral IV Access Success Rates	2		NA	0.32	Wilcoxon (Mann-Whitney)					NA	All	121	Completed	N/A
NCT02389725	4357089	7972679	Total Number of Distinct Providers That Attempted IV Access	NA	disposable elastic tourniquet|blood pressure cuff	Device|Device	NA	Tourniquet	Parallel Assignment	Interventional	Basic Science	Randomized	The Effect of Two Different Tourniquet Techniques on Peripheral IV Access Success Rates	2		NA	0.67	Wilcoxon (Mann-Whitney)					NA	All	121	Completed	N/A
NCT02389725	4357090	7972680	Total Number of Peripheral IV Access Attempts	NA	disposable elastic tourniquet|blood pressure cuff	Device|Device	NA	Tourniquet	Parallel Assignment	Interventional	Basic Science	Randomized	The Effect of Two Different Tourniquet Techniques on Peripheral IV Access Success Rates	2		NA	0.87	Wilcoxon (Mann-Whitney)					NA	All	121	Completed	N/A
NCT02389725	4357091	7972681	Peripheral IV Access Success Rate	NA	disposable elastic tourniquet|blood pressure cuff	Device|Device	NA	Tourniquet	Parallel Assignment	Interventional	Basic Science	Randomized	The Effect of Two Different Tourniquet Techniques on Peripheral IV Access Success Rates	2		NA	0.95	Wilcoxon (Mann-Whitney)					NA	All	121	Completed	N/A
NCT02389816	4357071	7972665	Change From Baseline in Perceived Deficits Questionnaire (PDQ-5) Total Score to Week 8 (LOCF)	vortioxetine	Placebo|Vortioxetine	Drug|Drug	depression|depressive disorder|depressive disorder, major	Major Depressive Disorder	Parallel Assignment	Interventional	Treatment	Randomized	A Phase 3 Study of Lu AA21004 in Patients With Major Depressive Disorder	3	LS mean difference	-0.87	0.0089	ANCOVA	-1.512	-0.218	95	Standard Error of the Mean	0.329	All	493	Completed	Phase 3
NCT02389816	4357070	7972665	Change From Baseline in Perceived Deficits Questionnaire (PDQ-5) Total Score to Week 8 (LOCF)	vortioxetine	Placebo|Vortioxetine	Drug|Drug	depression|depressive disorder|depressive disorder, major	Major Depressive Disorder	Parallel Assignment	Interventional	Treatment	Randomized	A Phase 3 Study of Lu AA21004 in Patients With Major Depressive Disorder	3	LS mean difference	-1.27	0.0001	ANCOVA	-1.922	-0.619	95	Standard Error of the Mean	0.332	All	493	Completed	Phase 3
NCT02389816	4357072	7972666	Change From Baseline in Digit Symbol Substitution Test (DSST) Total Score to Week 8 (LOCF)	vortioxetine	Placebo|Vortioxetine	Drug|Drug	depression|depressive disorder|depressive disorder, major	Major Depressive Disorder	Parallel Assignment	Interventional	Treatment	Randomized	A Phase 3 Study of Lu AA21004 in Patients With Major Depressive Disorder	3	LS mean difference	-0.11	0.9011	ANCOVA	-1.862	1.641	95	Standard Error of the Mean	0.891	All	493	Completed	Phase 3
NCT02389816	4357073	7972666	Change From Baseline in Digit Symbol Substitution Test (DSST) Total Score to Week 8 (LOCF)	vortioxetine	Placebo|Vortioxetine	Drug|Drug	depression|depressive disorder|depressive disorder, major	Major Depressive Disorder	Parallel Assignment	Interventional	Treatment	Randomized	A Phase 3 Study of Lu AA21004 in Patients With Major Depressive Disorder	3	LS mean difference	-0.79	0.3793	ANCOVA	-2.539	0.968	95	Standard Error of the Mean	0.893	All	493	Completed	Phase 3
NCT02389816	4357075	7972667	Change From Baseline in Sheehan Disability Scale (SDS) Total Score to Week 8 (LOCF)	vortioxetine	Placebo|Vortioxetine	Drug|Drug	depression|depressive disorder|depressive disorder, major	Major Depressive Disorder	Parallel Assignment	Interventional	Treatment	Randomized	A Phase 3 Study of Lu AA21004 in Patients With Major Depressive Disorder	3	LS mean difference	-1.34	0.0311	ANCOVA	-2.564	-0.122	95	Standard Error of the Mean	0.621	All	493	Completed	Phase 3
NCT02389816	4357074	7972667	Change From Baseline in Sheehan Disability Scale (SDS) Total Score to Week 8 (LOCF)	vortioxetine	Placebo|Vortioxetine	Drug|Drug	depression|depressive disorder|depressive disorder, major	Major Depressive Disorder	Parallel Assignment	Interventional	Treatment	Randomized	A Phase 3 Study of Lu AA21004 in Patients With Major Depressive Disorder	3	LS mean difference	-1.57	0.0126	ANCOVA	-2.807	-0.339	95	Standard Error of the Mean	0.628	All	493	Completed	Phase 3
NCT02389816	4357076	7972668	Change From Baseline in Clinical Global Impressions-Severity (CGI-S) Score to Week 8 (LOCF)	vortioxetine	Placebo|Vortioxetine	Drug|Drug	depression|depressive disorder|depressive disorder, major	Major Depressive Disorder	Parallel Assignment	Interventional	Treatment	Randomized	A Phase 3 Study of Lu AA21004 in Patients With Major Depressive Disorder	3	LS mean difference	-0.29	0.0179	ANCOVA	-0.537	-0.051	95	Standard Error of the Mean	0.124	All	493	Completed	Phase 3
NCT02389816	4357077	7972668	Change From Baseline in Clinical Global Impressions-Severity (CGI-S) Score to Week 8 (LOCF)	vortioxetine	Placebo|Vortioxetine	Drug|Drug	depression|depressive disorder|depressive disorder, major	Major Depressive Disorder	Parallel Assignment	Interventional	Treatment	Randomized	A Phase 3 Study of Lu AA21004 in Patients With Major Depressive Disorder	3	LS mean difference	-0.23	0.0609	ANCOVA	-0.474	0.011	95	Standard Error of the Mean	0.123	All	493	Completed	Phase 3
NCT02389816	4357078	7972669	Clinical Global Impressions-Improvement (CGI-I) Score at Week 8 (LOCF)	vortioxetine	Placebo|Vortioxetine	Drug|Drug	depression|depressive disorder|depressive disorder, major	Major Depressive Disorder	Parallel Assignment	Interventional	Treatment	Randomized	A Phase 3 Study of Lu AA21004 in Patients With Major Depressive Disorder	3	LS mean difference	-0.39	0.0011	ANCOVA	-0.629	-0.158	95	Standard Error of the Mean	0.12	All	493	Completed	Phase 3
NCT02389816	4357079	7972669	Clinical Global Impressions-Improvement (CGI-I) Score at Week 8 (LOCF)	vortioxetine	Placebo|Vortioxetine	Drug|Drug	depression|depressive disorder|depressive disorder, major	Major Depressive Disorder	Parallel Assignment	Interventional	Treatment	Randomized	A Phase 3 Study of Lu AA21004 in Patients With Major Depressive Disorder	3	LS mean difference	-0.36	0.0031	ANCOVA	-0.59	-0.121	95	Standard Error of the Mean	0.12	All	493	Completed	Phase 3
NCT02389816	4357080	7972670	Change From Baseline in Hamilton Depression Scale (HAM-D17) Total Score to Week 8 (LOCF)	vortioxetine	Placebo|Vortioxetine	Drug|Drug	depression|depressive disorder|depressive disorder, major	Major Depressive Disorder	Parallel Assignment	Interventional	Treatment	Randomized	A Phase 3 Study of Lu AA21004 in Patients With Major Depressive Disorder	3	LS mean difference	-1.79	0.019	ANCOVA	-3.278	-0.295	95	Standard Error of the Mean	0.759	All	493	Completed	Phase 3
NCT02389816	4357081	7972670	Change From Baseline in Hamilton Depression Scale (HAM-D17) Total Score to Week 8 (LOCF)	vortioxetine	Placebo|Vortioxetine	Drug|Drug	depression|depressive disorder|depressive disorder, major	Major Depressive Disorder	Parallel Assignment	Interventional	Treatment	Randomized	A Phase 3 Study of Lu AA21004 in Patients With Major Depressive Disorder	3	LS mean difference	-1.81	0.0165	ANCOVA	-3.29	-0.332	95	Standard Error of the Mean	0.753	All	493	Completed	Phase 3
NCT02389816	4357083	7972671	MADRS Remission at Week 8 (LOCF)	vortioxetine	Placebo|Vortioxetine	Drug|Drug	depression|depressive disorder|depressive disorder, major	Major Depressive Disorder	Parallel Assignment	Interventional	Treatment	Randomized	A Phase 3 Study of Lu AA21004 in Patients With Major Depressive Disorder	3	Odds Ratio (OR)	1.839	0.0186	Regression, Logistic	1.107	3.054	95		NA	All	493	Completed	Phase 3
NCT02389816	4357082	7972671	MADRS Remission at Week 8 (LOCF)	vortioxetine	Placebo|Vortioxetine	Drug|Drug	depression|depressive disorder|depressive disorder, major	Major Depressive Disorder	Parallel Assignment	Interventional	Treatment	Randomized	A Phase 3 Study of Lu AA21004 in Patients With Major Depressive Disorder	3	Odds Ratio (OR)	1.7	0.0418	Regression, Logistic	1.02	2.834	95		NA	All	493	Completed	Phase 3
NCT02389816	4357084	7972672	MADRS Response at Week 8 (Last Observation Carried Forward (LOCF))	vortioxetine	Placebo|Vortioxetine	Drug|Drug	depression|depressive disorder|depressive disorder, major	Major Depressive Disorder	Parallel Assignment	Interventional	Treatment	Randomized	A Phase 3 Study of Lu AA21004 in Patients With Major Depressive Disorder	3	Odds Ratio (OR)	1.788	0.011	Regression, Logistic	1.143	2.799	95		NA	All	493	Completed	Phase 3
NCT02389816	4357085	7972672	MADRS Response at Week 8 (Last Observation Carried Forward (LOCF))	vortioxetine	Placebo|Vortioxetine	Drug|Drug	depression|depressive disorder|depressive disorder, major	Major Depressive Disorder	Parallel Assignment	Interventional	Treatment	Randomized	A Phase 3 Study of Lu AA21004 in Patients With Major Depressive Disorder	3	Odds Ratio (OR)	1.621	0.0341	Regression, Logistic	1.037	2.533	95		NA	All	493	Completed	Phase 3
NCT02389816	4357086	7972673	Change From Baseline in Montgomery-Åsberg Depression Rating Scale (MADRS) Total Score to Week 8	vortioxetine	Placebo|Vortioxetine	Drug|Drug	depression|depressive disorder|depressive disorder, major	Major Depressive Disorder	Parallel Assignment	Interventional	Treatment	Randomized	A Phase 3 Study of Lu AA21004 in Patients With Major Depressive Disorder	3	LS mean difference	-3.07	0.0023	Mixed Models Analysis	-5.05	-1.1	95	Standard Error of the Mean	1.003	All	493	Completed	Phase 3
NCT02389816	4357087	7972673	Change From Baseline in Montgomery-Åsberg Depression Rating Scale (MADRS) Total Score to Week 8	vortioxetine	Placebo|Vortioxetine	Drug|Drug	depression|depressive disorder|depressive disorder, major	Major Depressive Disorder	Parallel Assignment	Interventional	Treatment	Randomized	A Phase 3 Study of Lu AA21004 in Patients With Major Depressive Disorder	3	Least square (LS) mean difference	-2.66	0.008	Mixed Models Analysis	-4.63	-0.7	95	Standard Error of the Mean	0.999	All	493	Completed	Phase 3
NCT02389894	4357066	7972652	Number of Participants With a Composite Endpoint of Mortality, Clinical Stroke, and Acute Kidney Injury	NA	Embol-X Embolic Protection Device|CardioGard Cannula	Device|Device	brain infarction|infarction|aortic valve stenosis|stroke	Aortic Stenosis|Brain Infarction|Cerebrovascular Accident|Stroke	Parallel Assignment	Interventional	Prevention	Randomized	Neuroprotection in Patients Undergoing Aortic Valve Replacement	3	Risk Difference (RD)	-2.8	0.61	Chi-squared	-13.5	7.9	95		NA	All	383	Completed	N/A
NCT02389894	4357067	7972652	Number of Participants With a Composite Endpoint of Mortality, Clinical Stroke, and Acute Kidney Injury	NA	Embol-X Embolic Protection Device|CardioGard Cannula	Device|Device	brain infarction|infarction|aortic valve stenosis|stroke	Aortic Stenosis|Brain Infarction|Cerebrovascular Accident|Stroke	Parallel Assignment	Interventional	Prevention	Randomized	Neuroprotection in Patients Undergoing Aortic Valve Replacement	3	Risk Difference (RD)	9.7	0.08	Chi-squared	-1.2	20.5	95		NA	All	383	Completed	N/A
NCT02389894	4357068	7972653	Percentage of Participants With Freedom From Clinical or Radiographic Central Nervous System (CNS) Infarction	NA	Embol-X Embolic Protection Device|CardioGard Cannula	Device|Device	brain infarction|infarction|aortic valve stenosis|stroke	Aortic Stenosis|Brain Infarction|Cerebrovascular Accident|Stroke	Parallel Assignment	Interventional	Prevention	Randomized	Neuroprotection in Patients Undergoing Aortic Valve Replacement	3	Risk Difference (RD)	1.3	0.84	Chi-squared	-11.2	13.8	95		NA	All	383	Completed	N/A
NCT02389894	4357069	7972653	Percentage of Participants With Freedom From Clinical or Radiographic Central Nervous System (CNS) Infarction	NA	Embol-X Embolic Protection Device|CardioGard Cannula	Device|Device	brain infarction|infarction|aortic valve stenosis|stroke	Aortic Stenosis|Brain Infarction|Cerebrovascular Accident|Stroke	Parallel Assignment	Interventional	Prevention	Randomized	Neuroprotection in Patients Undergoing Aortic Valve Replacement	3	Risk Difference (RD)	6.9	0.22	Chi-squared	-4.2	17.9	95		NA	All	383	Completed	N/A
NCT02389946	4357064	7972631	Number of Lesions With Device Success	sirolimus|everolimus	Orsiro DES|Xience DES	Device|Device	myocardial ischemia|heart diseases|acute coronary syndrome|atherosclerosis|angina pectoris|ischemia|coronary artery disease	Acute Coronary Syndrome|Angina Pectoris|Atherosclerosis, Coronary|Coronary Artery Disease|Ischemic Heart Disease|Myocardial Ischemia	Parallel Assignment	Interventional	Treatment	Randomized	Safety and Effectiveness of the Orsiro Sirolimus Eluting Coronary Stent System in Subjects With Coronary Artery Lesions	2		NA	0.415	Fisher Exact					NA	All	1334	Completed	N/A
NCT02389946	4357065	7972632	Percentage of Participants With Target Lesion Failure (TLF) at 12 Months Post-Index Procedure by Bayesian Estimation	sirolimus|everolimus	Orsiro DES|Xience DES	Device|Device	myocardial ischemia|heart diseases|acute coronary syndrome|atherosclerosis|angina pectoris|ischemia|coronary artery disease	Acute Coronary Syndrome|Angina Pectoris|Atherosclerosis, Coronary|Coronary Artery Disease|Ischemic Heart Disease|Myocardial Ischemia	Parallel Assignment	Interventional	Treatment	Randomized	Safety and Effectiveness of the Orsiro Sirolimus Eluting Coronary Stent System in Subjects With Coronary Artery Lesions	2	Posterior Probability of non-inferioriry	100	NA						NA	All	1334	Completed	N/A
NCT02389959	4357049	7972619	Reduction in Epistaxis-related Costs (Direct and Indirect)	bevacizumab	Bevacizumab|Placebo (Saline)	Drug|Drug	telangiectasia, hereditary hemorrhagic|telangiectasis|epistaxis|hemorrhage	Epistaxis|Hereditary Hemorrhagic Telangiectasia|HHT|Nasal Bleeding|Nose Bleeds	Parallel Assignment	Interventional	Treatment	Randomized	Intranasal Bevacizumab for HHT-Related Epistaxis	2		NA	0.467	Wilcoxon rank sum test, 2-sided					NA	All	40	Completed	Phase 4
NCT02389959	4357051	7972619	Reduction in Epistaxis-related Costs (Direct and Indirect)	bevacizumab	Bevacizumab|Placebo (Saline)	Drug|Drug	telangiectasia, hereditary hemorrhagic|telangiectasis|epistaxis|hemorrhage	Epistaxis|Hereditary Hemorrhagic Telangiectasia|HHT|Nasal Bleeding|Nose Bleeds	Parallel Assignment	Interventional	Treatment	Randomized	Intranasal Bevacizumab for HHT-Related Epistaxis	2		NA	0.03	Wilcoxon rank sum test, 2-sided					NA	All	40	Completed	Phase 4
NCT02389959	4357050	7972619	Reduction in Epistaxis-related Costs (Direct and Indirect)	bevacizumab	Bevacizumab|Placebo (Saline)	Drug|Drug	telangiectasia, hereditary hemorrhagic|telangiectasis|epistaxis|hemorrhage	Epistaxis|Hereditary Hemorrhagic Telangiectasia|HHT|Nasal Bleeding|Nose Bleeds	Parallel Assignment	Interventional	Treatment	Randomized	Intranasal Bevacizumab for HHT-Related Epistaxis	2		NA	0.719	Wilcoxon rank sum test, 2-sided					NA	All	40	Completed	Phase 4
NCT02389959	4357052	7972620	Short Form-12 (SF-12) Mental Component Summary (MCS) Score	bevacizumab	Bevacizumab|Placebo (Saline)	Drug|Drug	telangiectasia, hereditary hemorrhagic|telangiectasis|epistaxis|hemorrhage	Epistaxis|Hereditary Hemorrhagic Telangiectasia|HHT|Nasal Bleeding|Nose Bleeds	Parallel Assignment	Interventional	Treatment	Randomized	Intranasal Bevacizumab for HHT-Related Epistaxis	2	Mean Difference (Net)	-8.18	0.035	Regression, Linear	-15.76	-0.6	95		NA	All	40	Completed	Phase 4
NCT02389959	4357053	7972620	Short Form-12 (SF-12) Mental Component Summary (MCS) Score	bevacizumab	Bevacizumab|Placebo (Saline)	Drug|Drug	telangiectasia, hereditary hemorrhagic|telangiectasis|epistaxis|hemorrhage	Epistaxis|Hereditary Hemorrhagic Telangiectasia|HHT|Nasal Bleeding|Nose Bleeds	Parallel Assignment	Interventional	Treatment	Randomized	Intranasal Bevacizumab for HHT-Related Epistaxis	2	Mean Difference (Net)	-4.3	0.247	Regression, Linear	-11.61	3.02	95		NA	All	40	Completed	Phase 4
NCT02389959	4357055	7972620	Short Form-12 (SF-12) Mental Component Summary (MCS) Score	bevacizumab	Bevacizumab|Placebo (Saline)	Drug|Drug	telangiectasia, hereditary hemorrhagic|telangiectasis|epistaxis|hemorrhage	Epistaxis|Hereditary Hemorrhagic Telangiectasia|HHT|Nasal Bleeding|Nose Bleeds	Parallel Assignment	Interventional	Treatment	Randomized	Intranasal Bevacizumab for HHT-Related Epistaxis	2	Mean Difference (Net)	-2.63	0.366	Regression, Linear	-8.38	3.11	95		NA	All	40	Completed	Phase 4
NCT02389959	4357054	7972620	Short Form-12 (SF-12) Mental Component Summary (MCS) Score	bevacizumab	Bevacizumab|Placebo (Saline)	Drug|Drug	telangiectasia, hereditary hemorrhagic|telangiectasis|epistaxis|hemorrhage	Epistaxis|Hereditary Hemorrhagic Telangiectasia|HHT|Nasal Bleeding|Nose Bleeds	Parallel Assignment	Interventional	Treatment	Randomized	Intranasal Bevacizumab for HHT-Related Epistaxis	2	Mean Difference (Net)	0.82	0.816	Regression, Linear	-6.12	7.76	95		NA	All	40	Completed	Phase 4
NCT02389959	4357057	7972621	Short Form-12 (SF-12) Physical Component Summary (PCS) Score	bevacizumab	Bevacizumab|Placebo (Saline)	Drug|Drug	telangiectasia, hereditary hemorrhagic|telangiectasis|epistaxis|hemorrhage	Epistaxis|Hereditary Hemorrhagic Telangiectasia|HHT|Nasal Bleeding|Nose Bleeds	Parallel Assignment	Interventional	Treatment	Randomized	Intranasal Bevacizumab for HHT-Related Epistaxis	2	Mean Difference (Net)	1.55	0.592	Regression, Linear	-4.17	7.28	95		NA	All	40	Completed	Phase 4
NCT02389959	4357056	7972621	Short Form-12 (SF-12) Physical Component Summary (PCS) Score	bevacizumab	Bevacizumab|Placebo (Saline)	Drug|Drug	telangiectasia, hereditary hemorrhagic|telangiectasis|epistaxis|hemorrhage	Epistaxis|Hereditary Hemorrhagic Telangiectasia|HHT|Nasal Bleeding|Nose Bleeds	Parallel Assignment	Interventional	Treatment	Randomized	Intranasal Bevacizumab for HHT-Related Epistaxis	2	Mean Difference (Net)	3.1	0.31	Regression, Linear	-2.92	9.12	95		NA	All	40	Completed	Phase 4
NCT02389959	4357058	7972621	Short Form-12 (SF-12) Physical Component Summary (PCS) Score	bevacizumab	Bevacizumab|Placebo (Saline)	Drug|Drug	telangiectasia, hereditary hemorrhagic|telangiectasis|epistaxis|hemorrhage	Epistaxis|Hereditary Hemorrhagic Telangiectasia|HHT|Nasal Bleeding|Nose Bleeds	Parallel Assignment	Interventional	Treatment	Randomized	Intranasal Bevacizumab for HHT-Related Epistaxis	2	Mean Difference (Net)	0.29	0.914	Regression, Linear	-5.02	5.61	95		NA	All	40	Completed	Phase 4
NCT02389959	4357059	7972621	Short Form-12 (SF-12) Physical Component Summary (PCS) Score	bevacizumab	Bevacizumab|Placebo (Saline)	Drug|Drug	telangiectasia, hereditary hemorrhagic|telangiectasis|epistaxis|hemorrhage	Epistaxis|Hereditary Hemorrhagic Telangiectasia|HHT|Nasal Bleeding|Nose Bleeds	Parallel Assignment	Interventional	Treatment	Randomized	Intranasal Bevacizumab for HHT-Related Epistaxis	2	Mean Difference (Net)	2.85	0.191	Regression, Linear	-1.44	7.13	95		NA	All	40	Completed	Phase 4
NCT02389959	4357060	7972622	Change in Epistaxis Severity Score (ESS)	bevacizumab	Bevacizumab|Placebo (Saline)	Drug|Drug	telangiectasia, hereditary hemorrhagic|telangiectasis|epistaxis|hemorrhage	Epistaxis|Hereditary Hemorrhagic Telangiectasia|HHT|Nasal Bleeding|Nose Bleeds	Parallel Assignment	Interventional	Treatment	Randomized	Intranasal Bevacizumab for HHT-Related Epistaxis	2	Mean Difference (Net)	-0.48	0.597	Regression, Linear	-2.25	1.3	95		NA	All	40	Completed	Phase 4
NCT02389959	4357063	7972622	Change in Epistaxis Severity Score (ESS)	bevacizumab	Bevacizumab|Placebo (Saline)	Drug|Drug	telangiectasia, hereditary hemorrhagic|telangiectasis|epistaxis|hemorrhage	Epistaxis|Hereditary Hemorrhagic Telangiectasia|HHT|Nasal Bleeding|Nose Bleeds	Parallel Assignment	Interventional	Treatment	Randomized	Intranasal Bevacizumab for HHT-Related Epistaxis	2	Mean Difference (Net)	-1.11	0.111	Regression, Linear	-2.47	0.26	95		NA	All	40	Completed	Phase 4
NCT02389959	4357061	7972622	Change in Epistaxis Severity Score (ESS)	bevacizumab	Bevacizumab|Placebo (Saline)	Drug|Drug	telangiectasia, hereditary hemorrhagic|telangiectasis|epistaxis|hemorrhage	Epistaxis|Hereditary Hemorrhagic Telangiectasia|HHT|Nasal Bleeding|Nose Bleeds	Parallel Assignment	Interventional	Treatment	Randomized	Intranasal Bevacizumab for HHT-Related Epistaxis	2	Mean Difference (Net)	-0.85	0.332	Regression, Linear	-2.57	0.88	95		NA	All	40	Completed	Phase 4
NCT02389959	4357062	7972622	Change in Epistaxis Severity Score (ESS)	bevacizumab	Bevacizumab|Placebo (Saline)	Drug|Drug	telangiectasia, hereditary hemorrhagic|telangiectasis|epistaxis|hemorrhage	Epistaxis|Hereditary Hemorrhagic Telangiectasia|HHT|Nasal Bleeding|Nose Bleeds	Parallel Assignment	Interventional	Treatment	Randomized	Intranasal Bevacizumab for HHT-Related Epistaxis	2	Mean Difference (Net)	-1.26	0.131	Regression, Linear	-2.9	0.38	95		NA	All	40	Completed	Phase 4
NCT02389998	4357046	7972616	Clinical Global Improvement	hyoscyamine	Placebo Suspension|Hyoscyamine	Other|Drug	digestive system diseases|irritable bowel syndrome|gastrointestinal diseases|abdominal pain|dyspepsia	Functional Abdominal Pain|Functional Dyspepsia|Functional Gastrointestinal Disorders|Irritable Bowel Syndrome	Crossover Assignment	Interventional	Treatment	Randomized	Efficacy of Open Label Placebo in Children With FGIDs	2		NA	0.3	McNemar					NA	All	31	Completed	N/A
NCT02389998	4357047	7972617	Use of Rescue Medications	hyoscyamine	Placebo Suspension|Hyoscyamine	Other|Drug	digestive system diseases|irritable bowel syndrome|gastrointestinal diseases|abdominal pain|dyspepsia	Functional Abdominal Pain|Functional Dyspepsia|Functional Gastrointestinal Disorders|Irritable Bowel Syndrome	Crossover Assignment	Interventional	Treatment	Randomized	Efficacy of Open Label Placebo in Children With FGIDs	2		NA	0.001	Wilcoxon (Mann-Whitney)					NA	All	31	Completed	N/A
NCT02389998	4357048	7972618	The Primary Outcome Measure Was Mean Daily Pain	hyoscyamine	Placebo Suspension|Hyoscyamine	Other|Drug	digestive system diseases|irritable bowel syndrome|gastrointestinal diseases|abdominal pain|dyspepsia	Functional Abdominal Pain|Functional Dyspepsia|Functional Gastrointestinal Disorders|Irritable Bowel Syndrome	Crossover Assignment	Interventional	Treatment	Randomized	Efficacy of Open Label Placebo in Children With FGIDs	2		NA	0.03	ANCOVA					NA	All	31	Completed	N/A
NCT02390050	4357003	7972610	Change in HbA1c Over Time	NA	Bexagliflozin tablets|Bexagliflozin tablets, placebo	Drug|Drug	diabetes mellitus|diabetes mellitus, type 2	Diabetes Mellitus, Type 2	Parallel Assignment	Interventional	Treatment	Randomized	A Dose Range Finding Study to Evaluate the Effect of Bexagliflozin Tablets in Subjects With Type 2 Diabetes Mellitus	4	Difference of LS Means	-0.09	NA		-0.2	0.03	95		NA	All	292	Completed	Phase 2
NCT02390050	4356999	7972610	Change in HbA1c Over Time	NA	Bexagliflozin tablets|Bexagliflozin tablets, placebo	Drug|Drug	diabetes mellitus|diabetes mellitus, type 2	Diabetes Mellitus, Type 2	Parallel Assignment	Interventional	Treatment	Randomized	A Dose Range Finding Study to Evaluate the Effect of Bexagliflozin Tablets in Subjects With Type 2 Diabetes Mellitus	4	Difference of LS Means	-0.49	NA		-0.66	-0.32	95		NA	All	292	Completed	Phase 2
NCT02390050	4357002	7972610	Change in HbA1c Over Time	NA	Bexagliflozin tablets|Bexagliflozin tablets, placebo	Drug|Drug	diabetes mellitus|diabetes mellitus, type 2	Diabetes Mellitus, Type 2	Parallel Assignment	Interventional	Treatment	Randomized	A Dose Range Finding Study to Evaluate the Effect of Bexagliflozin Tablets in Subjects With Type 2 Diabetes Mellitus	4	Difference of LS Means	-0.13	NA		-0.24	-0.02	95		NA	All	292	Completed	Phase 2
NCT02390050	4357001	7972610	Change in HbA1c Over Time	NA	Bexagliflozin tablets|Bexagliflozin tablets, placebo	Drug|Drug	diabetes mellitus|diabetes mellitus, type 2	Diabetes Mellitus, Type 2	Parallel Assignment	Interventional	Treatment	Randomized	A Dose Range Finding Study to Evaluate the Effect of Bexagliflozin Tablets in Subjects With Type 2 Diabetes Mellitus	4	Difference of LS Means	-0.13	NA		-0.24	-0.02	95		NA	All	292	Completed	Phase 2
NCT02390050	4356996	7972610	Change in HbA1c Over Time	NA	Bexagliflozin tablets|Bexagliflozin tablets, placebo	Drug|Drug	diabetes mellitus|diabetes mellitus, type 2	Diabetes Mellitus, Type 2	Parallel Assignment	Interventional	Treatment	Randomized	A Dose Range Finding Study to Evaluate the Effect of Bexagliflozin Tablets in Subjects With Type 2 Diabetes Mellitus	4	Difference of LS Means	-0.68	0.0001	ANCOVA	-0.89	-0.47	95		NA	All	292	Completed	Phase 2
NCT02390050	4356998	7972610	Change in HbA1c Over Time	NA	Bexagliflozin tablets|Bexagliflozin tablets, placebo	Drug|Drug	diabetes mellitus|diabetes mellitus, type 2	Diabetes Mellitus, Type 2	Parallel Assignment	Interventional	Treatment	Randomized	A Dose Range Finding Study to Evaluate the Effect of Bexagliflozin Tablets in Subjects With Type 2 Diabetes Mellitus	4	Difference of LS Means	-0.53	NA		-0.7	-0.36	95		NA	All	292	Completed	Phase 2
NCT02390050	4356997	7972610	Change in HbA1c Over Time	NA	Bexagliflozin tablets|Bexagliflozin tablets, placebo	Drug|Drug	diabetes mellitus|diabetes mellitus, type 2	Diabetes Mellitus, Type 2	Parallel Assignment	Interventional	Treatment	Randomized	A Dose Range Finding Study to Evaluate the Effect of Bexagliflozin Tablets in Subjects With Type 2 Diabetes Mellitus	4	Difference of LS Means	-0.55	0.0001	ANCOVA	-0.76	-0.34	95		NA	All	292	Completed	Phase 2
NCT02390050	4356995	7972610	Change in HbA1c Over Time	NA	Bexagliflozin tablets|Bexagliflozin tablets, placebo	Drug|Drug	diabetes mellitus|diabetes mellitus, type 2	Diabetes Mellitus, Type 2	Parallel Assignment	Interventional	Treatment	Randomized	A Dose Range Finding Study to Evaluate the Effect of Bexagliflozin Tablets in Subjects With Type 2 Diabetes Mellitus	4	Difference of LS Means	-0.8	0.0001	ANCOVA	-1.01	-0.59	95		NA	All	292	Completed	Phase 2
NCT02390050	4357000	7972610	Change in HbA1c Over Time	NA	Bexagliflozin tablets|Bexagliflozin tablets, placebo	Drug|Drug	diabetes mellitus|diabetes mellitus, type 2	Diabetes Mellitus, Type 2	Parallel Assignment	Interventional	Treatment	Randomized	A Dose Range Finding Study to Evaluate the Effect of Bexagliflozin Tablets in Subjects With Type 2 Diabetes Mellitus	4	Difference of LS Means	-0.45	NA		-0.62	-0.28	95		NA	All	292	Completed	Phase 2
NCT02390050	4357021	7972611	Change in Systolic and Diastolic Blood Pressure Over Time	NA	Bexagliflozin tablets|Bexagliflozin tablets, placebo	Drug|Drug	diabetes mellitus|diabetes mellitus, type 2	Diabetes Mellitus, Type 2	Parallel Assignment	Interventional	Treatment	Randomized	A Dose Range Finding Study to Evaluate the Effect of Bexagliflozin Tablets in Subjects With Type 2 Diabetes Mellitus	4	Difference of LS Means	-0.19	NA		-3.9	3.51	95		NA	All	292	Completed	Phase 2
NCT02390050	4357014	7972611	Change in Systolic and Diastolic Blood Pressure Over Time	NA	Bexagliflozin tablets|Bexagliflozin tablets, placebo	Drug|Drug	diabetes mellitus|diabetes mellitus, type 2	Diabetes Mellitus, Type 2	Parallel Assignment	Interventional	Treatment	Randomized	A Dose Range Finding Study to Evaluate the Effect of Bexagliflozin Tablets in Subjects With Type 2 Diabetes Mellitus	4	Difference of LS Means	-3.39	NA		-7.12	0.34	95		NA	All	292	Completed	Phase 2
NCT02390050	4357007	7972611	Change in Systolic and Diastolic Blood Pressure Over Time	NA	Bexagliflozin tablets|Bexagliflozin tablets, placebo	Drug|Drug	diabetes mellitus|diabetes mellitus, type 2	Diabetes Mellitus, Type 2	Parallel Assignment	Interventional	Treatment	Randomized	A Dose Range Finding Study to Evaluate the Effect of Bexagliflozin Tablets in Subjects With Type 2 Diabetes Mellitus	4	Difference of LS Means	-3.83	0.0679	ANCOVA	-7.95	0.28	95		NA	All	292	Completed	Phase 2
NCT02390050	4357004	7972611	Change in Systolic and Diastolic Blood Pressure Over Time	NA	Bexagliflozin tablets|Bexagliflozin tablets, placebo	Drug|Drug	diabetes mellitus|diabetes mellitus, type 2	Diabetes Mellitus, Type 2	Parallel Assignment	Interventional	Treatment	Randomized	A Dose Range Finding Study to Evaluate the Effect of Bexagliflozin Tablets in Subjects With Type 2 Diabetes Mellitus	4	Difference of LS Means	-2.04	0.1086	ANCOVA	-4.54	0.46	95		NA	All	292	Completed	Phase 2
NCT02390050	4357009	7972611	Change in Systolic and Diastolic Blood Pressure Over Time	NA	Bexagliflozin tablets|Bexagliflozin tablets, placebo	Drug|Drug	diabetes mellitus|diabetes mellitus, type 2	Diabetes Mellitus, Type 2	Parallel Assignment	Interventional	Treatment	Randomized	A Dose Range Finding Study to Evaluate the Effect of Bexagliflozin Tablets in Subjects With Type 2 Diabetes Mellitus	4	Difference of LS Means	-2.16	0.3001	ANCOVA	-6.26	1.94	95		NA	All	292	Completed	Phase 2
NCT02390050	4357013	7972611	Change in Systolic and Diastolic Blood Pressure Over Time	NA	Bexagliflozin tablets|Bexagliflozin tablets, placebo	Drug|Drug	diabetes mellitus|diabetes mellitus, type 2	Diabetes Mellitus, Type 2	Parallel Assignment	Interventional	Treatment	Randomized	A Dose Range Finding Study to Evaluate the Effect of Bexagliflozin Tablets in Subjects With Type 2 Diabetes Mellitus	4	Difference of LS Means	-2.51	NA		-6.21	1.2	95		NA	All	292	Completed	Phase 2
NCT02390050	4357016	7972611	Change in Systolic and Diastolic Blood Pressure Over Time	NA	Bexagliflozin tablets|Bexagliflozin tablets, placebo	Drug|Drug	diabetes mellitus|diabetes mellitus, type 2	Diabetes Mellitus, Type 2	Parallel Assignment	Interventional	Treatment	Randomized	A Dose Range Finding Study to Evaluate the Effect of Bexagliflozin Tablets in Subjects With Type 2 Diabetes Mellitus	4	Difference of LS Means	-2.15	NA		-4.45	0.14	95		NA	All	292	Completed	Phase 2
NCT02390050	4357015	7972611	Change in Systolic and Diastolic Blood Pressure Over Time	NA	Bexagliflozin tablets|Bexagliflozin tablets, placebo	Drug|Drug	diabetes mellitus|diabetes mellitus, type 2	Diabetes Mellitus, Type 2	Parallel Assignment	Interventional	Treatment	Randomized	A Dose Range Finding Study to Evaluate the Effect of Bexagliflozin Tablets in Subjects With Type 2 Diabetes Mellitus	4	Difference of LS Means	-0.84	NA		-4.57	2.9	95		NA	All	292	Completed	Phase 2
NCT02390050	4357018	7972611	Change in Systolic and Diastolic Blood Pressure Over Time	NA	Bexagliflozin tablets|Bexagliflozin tablets, placebo	Drug|Drug	diabetes mellitus|diabetes mellitus, type 2	Diabetes Mellitus, Type 2	Parallel Assignment	Interventional	Treatment	Randomized	A Dose Range Finding Study to Evaluate the Effect of Bexagliflozin Tablets in Subjects With Type 2 Diabetes Mellitus	4	Difference of LS Means	-0.18	NA		-2.5	2.13	95		NA	All	292	Completed	Phase 2
NCT02390050	4357012	7972611	Change in Systolic and Diastolic Blood Pressure Over Time	NA	Bexagliflozin tablets|Bexagliflozin tablets, placebo	Drug|Drug	diabetes mellitus|diabetes mellitus, type 2	Diabetes Mellitus, Type 2	Parallel Assignment	Interventional	Treatment	Randomized	A Dose Range Finding Study to Evaluate the Effect of Bexagliflozin Tablets in Subjects With Type 2 Diabetes Mellitus	4	Difference of LS Means	0.25	NA		-2.15	2.66	95		NA	All	292	Completed	Phase 2
NCT02390050	4357006	7972611	Change in Systolic and Diastolic Blood Pressure Over Time	NA	Bexagliflozin tablets|Bexagliflozin tablets, placebo	Drug|Drug	diabetes mellitus|diabetes mellitus, type 2	Diabetes Mellitus, Type 2	Parallel Assignment	Interventional	Treatment	Randomized	A Dose Range Finding Study to Evaluate the Effect of Bexagliflozin Tablets in Subjects With Type 2 Diabetes Mellitus	4	Difference of LS Means	-2.24	0.0776	ANCOVA	-4.73	0.25	95		NA	All	292	Completed	Phase 2
NCT02390050	4357005	7972611	Change in Systolic and Diastolic Blood Pressure Over Time	NA	Bexagliflozin tablets|Bexagliflozin tablets, placebo	Drug|Drug	diabetes mellitus|diabetes mellitus, type 2	Diabetes Mellitus, Type 2	Parallel Assignment	Interventional	Treatment	Randomized	A Dose Range Finding Study to Evaluate the Effect of Bexagliflozin Tablets in Subjects With Type 2 Diabetes Mellitus	4	Difference of LS Means	-1.47	0.2415	ANCOVA	-3.95	1	95		NA	All	292	Completed	Phase 2
NCT02390050	4357019	7972611	Change in Systolic and Diastolic Blood Pressure Over Time	NA	Bexagliflozin tablets|Bexagliflozin tablets, placebo	Drug|Drug	diabetes mellitus|diabetes mellitus, type 2	Diabetes Mellitus, Type 2	Parallel Assignment	Interventional	Treatment	Randomized	A Dose Range Finding Study to Evaluate the Effect of Bexagliflozin Tablets in Subjects With Type 2 Diabetes Mellitus	4	Difference of LS Means	-4.25	NA		-7.93	-0.58	95		NA	All	292	Completed	Phase 2
NCT02390050	4357008	7972611	Change in Systolic and Diastolic Blood Pressure Over Time	NA	Bexagliflozin tablets|Bexagliflozin tablets, placebo	Drug|Drug	diabetes mellitus|diabetes mellitus, type 2	Diabetes Mellitus, Type 2	Parallel Assignment	Interventional	Treatment	Randomized	A Dose Range Finding Study to Evaluate the Effect of Bexagliflozin Tablets in Subjects With Type 2 Diabetes Mellitus	4	Difference of LS Means	-4.41	0.0343	ANCOVA	-8.49	-0.33	95		NA	All	292	Completed	Phase 2
NCT02390050	4357010	7972611	Change in Systolic and Diastolic Blood Pressure Over Time	NA	Bexagliflozin tablets|Bexagliflozin tablets, placebo	Drug|Drug	diabetes mellitus|diabetes mellitus, type 2	Diabetes Mellitus, Type 2	Parallel Assignment	Interventional	Treatment	Randomized	A Dose Range Finding Study to Evaluate the Effect of Bexagliflozin Tablets in Subjects With Type 2 Diabetes Mellitus	4	Difference of LS Means	-0.84	NA		-3.22	1.54	95		NA	All	292	Completed	Phase 2
NCT02390050	4357017	7972611	Change in Systolic and Diastolic Blood Pressure Over Time	NA	Bexagliflozin tablets|Bexagliflozin tablets, placebo	Drug|Drug	diabetes mellitus|diabetes mellitus, type 2	Diabetes Mellitus, Type 2	Parallel Assignment	Interventional	Treatment	Randomized	A Dose Range Finding Study to Evaluate the Effect of Bexagliflozin Tablets in Subjects With Type 2 Diabetes Mellitus	4	Difference of LS Means	-1.74	NA		-4.03	0.56	95		NA	All	292	Completed	Phase 2
NCT02390050	4357020	7972611	Change in Systolic and Diastolic Blood Pressure Over Time	NA	Bexagliflozin tablets|Bexagliflozin tablets, placebo	Drug|Drug	diabetes mellitus|diabetes mellitus, type 2	Diabetes Mellitus, Type 2	Parallel Assignment	Interventional	Treatment	Randomized	A Dose Range Finding Study to Evaluate the Effect of Bexagliflozin Tablets in Subjects With Type 2 Diabetes Mellitus	4	Difference of LS Means	-2.41	NA		-6.09	1.28	95		NA	All	292	Completed	Phase 2
NCT02390050	4357011	7972611	Change in Systolic and Diastolic Blood Pressure Over Time	NA	Bexagliflozin tablets|Bexagliflozin tablets, placebo	Drug|Drug	diabetes mellitus|diabetes mellitus, type 2	Diabetes Mellitus, Type 2	Parallel Assignment	Interventional	Treatment	Randomized	A Dose Range Finding Study to Evaluate the Effect of Bexagliflozin Tablets in Subjects With Type 2 Diabetes Mellitus	4	Difference of LS Means	-1.02	NA		-3.42	1.38	95		NA	All	292	Completed	Phase 2
NCT02390050	4357022	7972612	Change in Fasting Plasma Glucose (FPG) Over Time	NA	Bexagliflozin tablets|Bexagliflozin tablets, placebo	Drug|Drug	diabetes mellitus|diabetes mellitus, type 2	Diabetes Mellitus, Type 2	Parallel Assignment	Interventional	Treatment	Randomized	A Dose Range Finding Study to Evaluate the Effect of Bexagliflozin Tablets in Subjects With Type 2 Diabetes Mellitus	4	Difference of LS Means	-1.07	0.0001	ANCOVA	-1.52	-0.63	95		NA	All	292	Completed	Phase 2
NCT02390050	4357029	7972612	Change in Fasting Plasma Glucose (FPG) Over Time	NA	Bexagliflozin tablets|Bexagliflozin tablets, placebo	Drug|Drug	diabetes mellitus|diabetes mellitus, type 2	Diabetes Mellitus, Type 2	Parallel Assignment	Interventional	Treatment	Randomized	A Dose Range Finding Study to Evaluate the Effect of Bexagliflozin Tablets in Subjects With Type 2 Diabetes Mellitus	4	Difference of LS Means	-0.9	NA		-1.31	-0.48	95		NA	All	292	Completed	Phase 2
NCT02390050	4357028	7972612	Change in Fasting Plasma Glucose (FPG) Over Time	NA	Bexagliflozin tablets|Bexagliflozin tablets, placebo	Drug|Drug	diabetes mellitus|diabetes mellitus, type 2	Diabetes Mellitus, Type 2	Parallel Assignment	Interventional	Treatment	Randomized	A Dose Range Finding Study to Evaluate the Effect of Bexagliflozin Tablets in Subjects With Type 2 Diabetes Mellitus	4	Difference of LS Means	-1.04	NA		-1.45	-0.62	95		NA	All	292	Completed	Phase 2
NCT02390050	4357026	7972612	Change in Fasting Plasma Glucose (FPG) Over Time	NA	Bexagliflozin tablets|Bexagliflozin tablets, placebo	Drug|Drug	diabetes mellitus|diabetes mellitus, type 2	Diabetes Mellitus, Type 2	Parallel Assignment	Interventional	Treatment	Randomized	A Dose Range Finding Study to Evaluate the Effect of Bexagliflozin Tablets in Subjects With Type 2 Diabetes Mellitus	4	Difference of LS Means	-1.17	NA		-1.62	-0.72	95		NA	All	292	Completed	Phase 2
NCT02390050	4357024	7972612	Change in Fasting Plasma Glucose (FPG) Over Time	NA	Bexagliflozin tablets|Bexagliflozin tablets, placebo	Drug|Drug	diabetes mellitus|diabetes mellitus, type 2	Diabetes Mellitus, Type 2	Parallel Assignment	Interventional	Treatment	Randomized	A Dose Range Finding Study to Evaluate the Effect of Bexagliflozin Tablets in Subjects With Type 2 Diabetes Mellitus	4	Difference of LS Means	-0.85	0.0002	ANCOVA	-1.29	-0.41	95		NA	All	292	Completed	Phase 2
NCT02390050	4357023	7972612	Change in Fasting Plasma Glucose (FPG) Over Time	NA	Bexagliflozin tablets|Bexagliflozin tablets, placebo	Drug|Drug	diabetes mellitus|diabetes mellitus, type 2	Diabetes Mellitus, Type 2	Parallel Assignment	Interventional	Treatment	Randomized	A Dose Range Finding Study to Evaluate the Effect of Bexagliflozin Tablets in Subjects With Type 2 Diabetes Mellitus	4	Difference of LS Means	-1.05	0.0001	ANCOVA	-1.49	-0.6	95		NA	All	292	Completed	Phase 2
NCT02390050	4357027	7972612	Change in Fasting Plasma Glucose (FPG) Over Time	NA	Bexagliflozin tablets|Bexagliflozin tablets, placebo	Drug|Drug	diabetes mellitus|diabetes mellitus, type 2	Diabetes Mellitus, Type 2	Parallel Assignment	Interventional	Treatment	Randomized	A Dose Range Finding Study to Evaluate the Effect of Bexagliflozin Tablets in Subjects With Type 2 Diabetes Mellitus	4	Difference of LS Means	-0.93	NA		-1.39	-0.48	95		NA	All	292	Completed	Phase 2
NCT02390050	4357025	7972612	Change in Fasting Plasma Glucose (FPG) Over Time	NA	Bexagliflozin tablets|Bexagliflozin tablets, placebo	Drug|Drug	diabetes mellitus|diabetes mellitus, type 2	Diabetes Mellitus, Type 2	Parallel Assignment	Interventional	Treatment	Randomized	A Dose Range Finding Study to Evaluate the Effect of Bexagliflozin Tablets in Subjects With Type 2 Diabetes Mellitus	4	Difference of LS Means	-1.1	NA		-1.55	-0.65	95		NA	All	292	Completed	Phase 2
NCT02390050	4357030	7972612	Change in Fasting Plasma Glucose (FPG) Over Time	NA	Bexagliflozin tablets|Bexagliflozin tablets, placebo	Drug|Drug	diabetes mellitus|diabetes mellitus, type 2	Diabetes Mellitus, Type 2	Parallel Assignment	Interventional	Treatment	Randomized	A Dose Range Finding Study to Evaluate the Effect of Bexagliflozin Tablets in Subjects With Type 2 Diabetes Mellitus	4	Difference of LS Means	-0.48	NA		-0.9	-0.06	95		NA	All	292	Completed	Phase 2
NCT02390050	4357035	7972613	Change in Body Weight Over Time	NA	Bexagliflozin tablets|Bexagliflozin tablets, placebo	Drug|Drug	diabetes mellitus|diabetes mellitus, type 2	Diabetes Mellitus, Type 2	Parallel Assignment	Interventional	Treatment	Randomized	A Dose Range Finding Study to Evaluate the Effect of Bexagliflozin Tablets in Subjects With Type 2 Diabetes Mellitus	4	Difference of LS Means	-1.45	NA		-1.95	-0.94	95		NA	All	292	Completed	Phase 2
NCT02390050	4357039	7972613	Change in Body Weight Over Time	NA	Bexagliflozin tablets|Bexagliflozin tablets, placebo	Drug|Drug	diabetes mellitus|diabetes mellitus, type 2	Diabetes Mellitus, Type 2	Parallel Assignment	Interventional	Treatment	Randomized	A Dose Range Finding Study to Evaluate the Effect of Bexagliflozin Tablets in Subjects With Type 2 Diabetes Mellitus	4	Difference of LS Means	-0.74	NA		-1.13	-0.36	95		NA	All	292	Completed	Phase 2
NCT02390050	4357034	7972613	Change in Body Weight Over Time	NA	Bexagliflozin tablets|Bexagliflozin tablets, placebo	Drug|Drug	diabetes mellitus|diabetes mellitus, type 2	Diabetes Mellitus, Type 2	Parallel Assignment	Interventional	Treatment	Randomized	A Dose Range Finding Study to Evaluate the Effect of Bexagliflozin Tablets in Subjects With Type 2 Diabetes Mellitus	4	Difference of LS Means	-1.51	NA		-2.01	-1.01	95		NA	All	292	Completed	Phase 2
NCT02390050	4357032	7972613	Change in Body Weight Over Time	NA	Bexagliflozin tablets|Bexagliflozin tablets, placebo	Drug|Drug	diabetes mellitus|diabetes mellitus, type 2	Diabetes Mellitus, Type 2	Parallel Assignment	Interventional	Treatment	Randomized	A Dose Range Finding Study to Evaluate the Effect of Bexagliflozin Tablets in Subjects With Type 2 Diabetes Mellitus	4	Difference of LS Means	-1.59	0.0001	ANCOVA	-2.26	-0.91	95		NA	All	292	Completed	Phase 2
NCT02390050	4357031	7972613	Change in Body Weight Over Time	NA	Bexagliflozin tablets|Bexagliflozin tablets, placebo	Drug|Drug	diabetes mellitus|diabetes mellitus, type 2	Diabetes Mellitus, Type 2	Parallel Assignment	Interventional	Treatment	Randomized	A Dose Range Finding Study to Evaluate the Effect of Bexagliflozin Tablets in Subjects With Type 2 Diabetes Mellitus	4	Difference of LS Means	-1.75	0.0001	ANCOVA	-2.43	-1.08	95		NA	All	292	Completed	Phase 2
NCT02390050	4357033	7972613	Change in Body Weight Over Time	NA	Bexagliflozin tablets|Bexagliflozin tablets, placebo	Drug|Drug	diabetes mellitus|diabetes mellitus, type 2	Diabetes Mellitus, Type 2	Parallel Assignment	Interventional	Treatment	Randomized	A Dose Range Finding Study to Evaluate the Effect of Bexagliflozin Tablets in Subjects With Type 2 Diabetes Mellitus	4	Difference of LS Means	-1.44	0.0001	ANCOVA	-2.12	-0.76	95		NA	All	292	Completed	Phase 2
NCT02390050	4357038	7972613	Change in Body Weight Over Time	NA	Bexagliflozin tablets|Bexagliflozin tablets, placebo	Drug|Drug	diabetes mellitus|diabetes mellitus, type 2	Diabetes Mellitus, Type 2	Parallel Assignment	Interventional	Treatment	Randomized	A Dose Range Finding Study to Evaluate the Effect of Bexagliflozin Tablets in Subjects With Type 2 Diabetes Mellitus	4	Difference of LS Means	-0.76	NA		-1.15	-0.38	95		NA	All	292	Completed	Phase 2
NCT02390050	4357036	7972613	Change in Body Weight Over Time	NA	Bexagliflozin tablets|Bexagliflozin tablets, placebo	Drug|Drug	diabetes mellitus|diabetes mellitus, type 2	Diabetes Mellitus, Type 2	Parallel Assignment	Interventional	Treatment	Randomized	A Dose Range Finding Study to Evaluate the Effect of Bexagliflozin Tablets in Subjects With Type 2 Diabetes Mellitus	4	Difference of LS Means	-1.02	NA		-1.53	-0.52	95		NA	All	292	Completed	Phase 2
NCT02390050	4357037	7972613	Change in Body Weight Over Time	NA	Bexagliflozin tablets|Bexagliflozin tablets, placebo	Drug|Drug	diabetes mellitus|diabetes mellitus, type 2	Diabetes Mellitus, Type 2	Parallel Assignment	Interventional	Treatment	Randomized	A Dose Range Finding Study to Evaluate the Effect of Bexagliflozin Tablets in Subjects With Type 2 Diabetes Mellitus	4	Difference of LS Means	-0.99	NA		-1.38	-0.61	95		NA	All	292	Completed	Phase 2
NCT02390050	4357041	7972614	Proportion of Subjects With HbA1c < 7%	NA	Bexagliflozin tablets|Bexagliflozin tablets, placebo	Drug|Drug	diabetes mellitus|diabetes mellitus, type 2	Diabetes Mellitus, Type 2	Parallel Assignment	Interventional	Treatment	Randomized	A Dose Range Finding Study to Evaluate the Effect of Bexagliflozin Tablets in Subjects With Type 2 Diabetes Mellitus	4	Odds Ratio (OR)	2	0.1294	Regression, Logistic	0.8	5.1	95		NA	All	292	Completed	Phase 2
NCT02390050	4357040	7972614	Proportion of Subjects With HbA1c < 7%	NA	Bexagliflozin tablets|Bexagliflozin tablets, placebo	Drug|Drug	diabetes mellitus|diabetes mellitus, type 2	Diabetes Mellitus, Type 2	Parallel Assignment	Interventional	Treatment	Randomized	A Dose Range Finding Study to Evaluate the Effect of Bexagliflozin Tablets in Subjects With Type 2 Diabetes Mellitus	4	Odds Ratio (OR)	4.2	0.0015	Regression, Logistic	1.7	10.3	95		NA	All	292	Completed	Phase 2
NCT02390050	4357042	7972614	Proportion of Subjects With HbA1c < 7%	NA	Bexagliflozin tablets|Bexagliflozin tablets, placebo	Drug|Drug	diabetes mellitus|diabetes mellitus, type 2	Diabetes Mellitus, Type 2	Parallel Assignment	Interventional	Treatment	Randomized	A Dose Range Finding Study to Evaluate the Effect of Bexagliflozin Tablets in Subjects With Type 2 Diabetes Mellitus	4	Odds Ratio (OR)	2.1	0.1308	Regression, Logistic	0.8	5.3	95		NA	All	292	Completed	Phase 2
NCT02390050	4357043	7972615	Change in HbA1c After 12 Weeks of Treatment	NA	Bexagliflozin tablets|Bexagliflozin tablets, placebo	Drug|Drug	diabetes mellitus|diabetes mellitus, type 2	Diabetes Mellitus, Type 2	Parallel Assignment	Interventional	Treatment	Randomized	A Dose Range Finding Study to Evaluate the Effect of Bexagliflozin Tablets in Subjects With Type 2 Diabetes Mellitus	4	Difference of LS Means	-0.8	0.0001	ANCOVA	-1.01	-0.59	95		NA	All	292	Completed	Phase 2
NCT02390050	4357045	7972615	Change in HbA1c After 12 Weeks of Treatment	NA	Bexagliflozin tablets|Bexagliflozin tablets, placebo	Drug|Drug	diabetes mellitus|diabetes mellitus, type 2	Diabetes Mellitus, Type 2	Parallel Assignment	Interventional	Treatment	Randomized	A Dose Range Finding Study to Evaluate the Effect of Bexagliflozin Tablets in Subjects With Type 2 Diabetes Mellitus	4	Difference of LS Means	-0.55	0.0001	ANCOVA	-0.76	-0.34	95		NA	All	292	Completed	Phase 2
NCT02390050	4357044	7972615	Change in HbA1c After 12 Weeks of Treatment	NA	Bexagliflozin tablets|Bexagliflozin tablets, placebo	Drug|Drug	diabetes mellitus|diabetes mellitus, type 2	Diabetes Mellitus, Type 2	Parallel Assignment	Interventional	Treatment	Randomized	A Dose Range Finding Study to Evaluate the Effect of Bexagliflozin Tablets in Subjects With Type 2 Diabetes Mellitus	4	Difference of LS Means	-0.68	0.0001	ANCOVA	-0.89	-0.47	95		NA	All	292	Completed	Phase 2
NCT02390557	4356993	7972582	Improved Quality of Care	NA	Survey|YESHealth	Other|Other	mental disorders	Chronic Mental Disorder|Physical Disability	Parallel Assignment	Interventional	Health Services Research	Randomized	Persons With Disabilities Generating Quality Metrics	3	Mean Difference (Final Values)	7.4	0.069	Chi-squared, Corrected					NA	All	451	Completed	N/A
NCT02390557	4356994	7972582	Improved Quality of Care	NA	Survey|YESHealth	Other|Other	mental disorders	Chronic Mental Disorder|Physical Disability	Parallel Assignment	Interventional	Health Services Research	Randomized	Persons With Disabilities Generating Quality Metrics	3	Mean Difference (Final Values)	10.7	0.074	Chi-squared, Corrected					NA	All	451	Completed	N/A
NCT02390791	4356983	7972572	Total Number of Measures Completed by Parents to Track Child Response to Treatment	NA	enhanced myADHDportal.com|treatment as usual standard portal	Other|Other	attention deficit disorder with hyperactivity	Attention Deficit Hyperactivity Disorder	Parallel Assignment	Interventional	Health Services Research	Randomized	New Technologies to Help Manage ADHD	2		NA	0.71	generalized linear model					NA	All	85	Completed	N/A
NCT02390791	4356984	7972573	Total Number of myADHDportal.Com Log-ins by Parent	NA	enhanced myADHDportal.com|treatment as usual standard portal	Other|Other	attention deficit disorder with hyperactivity	Attention Deficit Hyperactivity Disorder	Parallel Assignment	Interventional	Health Services Research	Randomized	New Technologies to Help Manage ADHD	2		NA	0.48	generalized linear model					NA	All	85	Completed	N/A
NCT02390791	4356985	7972574	Number of Participants With Side Effects Rated by Parents as Moderate or Severe on the Pittsburgh Side Effects Rating Scale	NA	enhanced myADHDportal.com|treatment as usual standard portal	Other|Other	attention deficit disorder with hyperactivity	Attention Deficit Hyperactivity Disorder	Parallel Assignment	Interventional	Health Services Research	Randomized	New Technologies to Help Manage ADHD	2		NA	0.15	Chi-squared					NA	All	85	Completed	N/A
NCT02390791	4356986	7972575	Parent Distress (Parenting Stress Index - Short Form)	NA	enhanced myADHDportal.com|treatment as usual standard portal	Other|Other	attention deficit disorder with hyperactivity	Attention Deficit Hyperactivity Disorder	Parallel Assignment	Interventional	Health Services Research	Randomized	New Technologies to Help Manage ADHD	2		NA	0.88	Wilcoxon (Mann-Whitney)					NA	All	85	Completed	N/A
NCT02390791	4356987	7972576	Parent Perceived Social Support (Perceived Social Support Scale)	NA	enhanced myADHDportal.com|treatment as usual standard portal	Other|Other	attention deficit disorder with hyperactivity	Attention Deficit Hyperactivity Disorder	Parallel Assignment	Interventional	Health Services Research	Randomized	New Technologies to Help Manage ADHD	2		NA	0.94	Wilcoxon (Mann-Whitney)					NA	All	85	Completed	N/A
NCT02390791	4356988	7972577	Working Alliance Inventory	NA	enhanced myADHDportal.com|treatment as usual standard portal	Other|Other	attention deficit disorder with hyperactivity	Attention Deficit Hyperactivity Disorder	Parallel Assignment	Interventional	Health Services Research	Randomized	New Technologies to Help Manage ADHD	2		NA	0.13	Wilcoxon (Mann-Whitney)					NA	All	85	Completed	N/A
NCT02390791	4356989	7972578	Parent Trust in Provider (Trust in Provider Scale)	NA	enhanced myADHDportal.com|treatment as usual standard portal	Other|Other	attention deficit disorder with hyperactivity	Attention Deficit Hyperactivity Disorder	Parallel Assignment	Interventional	Health Services Research	Randomized	New Technologies to Help Manage ADHD	2		NA	0.69	Wilcoxon (Mann-Whitney)					NA	All	85	Completed	N/A
NCT02390791	4356990	7972579	Parent-reported Decisional Conflict (Decisional Conflict Scale)	NA	enhanced myADHDportal.com|treatment as usual standard portal	Other|Other	attention deficit disorder with hyperactivity	Attention Deficit Hyperactivity Disorder	Parallel Assignment	Interventional	Health Services Research	Randomized	New Technologies to Help Manage ADHD	2		NA	0.85	Wilcoxon (Mann-Whitney)					NA	All	85	Completed	N/A
NCT02390791	4356991	7972580	Parent-reported Necessity to Concerns Differential (Beliefs About Medication Scale)	NA	enhanced myADHDportal.com|treatment as usual standard portal	Other|Other	attention deficit disorder with hyperactivity	Attention Deficit Hyperactivity Disorder	Parallel Assignment	Interventional	Health Services Research	Randomized	New Technologies to Help Manage ADHD	2		NA	0.89	Wilcoxon (Mann-Whitney)					NA	All	85	Completed	N/A
NCT02390791	4356992	7972581	Medication Continuity: The Number of Days Covered With Medicine	NA	enhanced myADHDportal.com|treatment as usual standard portal	Other|Other	attention deficit disorder with hyperactivity	Attention Deficit Hyperactivity Disorder	Parallel Assignment	Interventional	Health Services Research	Randomized	New Technologies to Help Manage ADHD	2		NA	0.04	generalized linear model					NA	All	85	Completed	N/A
NCT02391363	4356909	7972438	Psychological Service Use at 9 Months	NA	Cognitive behavior treatment|Information and referral	Behavioral|Behavioral	NA	Anxiety	Parallel Assignment	Interventional	Treatment	Randomized	Calmer Life: Treating Worry Among Older Adults In Underserved, Low-income, Minority Communities	2		NA	0.54	Regression, Logistic					NA	All	247	Completed	N/A
NCT02391363	4356910	7972439	Psychological Service Use at 6 Months	NA	Cognitive behavior treatment|Information and referral	Behavioral|Behavioral	NA	Anxiety	Parallel Assignment	Interventional	Treatment	Randomized	Calmer Life: Treating Worry Among Older Adults In Underserved, Low-income, Minority Communities	2		NA	0.55	Regression, Logistic					NA	All	247	Completed	N/A
NCT02391363	4356911	7972440	Social Service or Resource Use at 9 Months	NA	Cognitive behavior treatment|Information and referral	Behavioral|Behavioral	NA	Anxiety	Parallel Assignment	Interventional	Treatment	Randomized	Calmer Life: Treating Worry Among Older Adults In Underserved, Low-income, Minority Communities	2		NA	0.85	Regression, Logistic					NA	All	247	Completed	N/A
NCT02391363	4356912	7972441	Social Service or Resource Use at 6 Months	NA	Cognitive behavior treatment|Information and referral	Behavioral|Behavioral	NA	Anxiety	Parallel Assignment	Interventional	Treatment	Randomized	Calmer Life: Treating Worry Among Older Adults In Underserved, Low-income, Minority Communities	2		NA	0.42	Regression, Logistic					NA	All	247	Completed	N/A
NCT02391363	4356913	7972442	Hospital Admissions at 9 Months	NA	Cognitive behavior treatment|Information and referral	Behavioral|Behavioral	NA	Anxiety	Parallel Assignment	Interventional	Treatment	Randomized	Calmer Life: Treating Worry Among Older Adults In Underserved, Low-income, Minority Communities	2		NA	0.001	Regression, Logistic					NA	All	247	Completed	N/A
NCT02391363	4356914	7972443	Hospital Admissions at 6 Months	NA	Cognitive behavior treatment|Information and referral	Behavioral|Behavioral	NA	Anxiety	Parallel Assignment	Interventional	Treatment	Randomized	Calmer Life: Treating Worry Among Older Adults In Underserved, Low-income, Minority Communities	2		NA	0.04	Regression, Logistic					NA	All	247	Completed	N/A
NCT02391363	4356915	7972444	Health Service Use at 9 Months	NA	Cognitive behavior treatment|Information and referral	Behavioral|Behavioral	NA	Anxiety	Parallel Assignment	Interventional	Treatment	Randomized	Calmer Life: Treating Worry Among Older Adults In Underserved, Low-income, Minority Communities	2		NA	0.04	Regression, Logistic					NA	All	247	Completed	N/A
NCT02391363	4356916	7972445	Health Service Use at 6 Months	NA	Cognitive behavior treatment|Information and referral	Behavioral|Behavioral	NA	Anxiety	Parallel Assignment	Interventional	Treatment	Randomized	Calmer Life: Treating Worry Among Older Adults In Underserved, Low-income, Minority Communities	2		NA	NA						NA	All	247	Completed	N/A
NCT02391363	4356917	7972446	PTSD Checklist-5 (PCL-5) Total at 9 Months	NA	Cognitive behavior treatment|Information and referral	Behavioral|Behavioral	NA	Anxiety	Parallel Assignment	Interventional	Treatment	Randomized	Calmer Life: Treating Worry Among Older Adults In Underserved, Low-income, Minority Communities	2		NA	0.96	ANCOVA					NA	All	247	Completed	N/A
NCT02391363	4356918	7972447	PTSD Checklist-5 (PCL-5) Total at 6 Months	NA	Cognitive behavior treatment|Information and referral	Behavioral|Behavioral	NA	Anxiety	Parallel Assignment	Interventional	Treatment	Randomized	Calmer Life: Treating Worry Among Older Adults In Underserved, Low-income, Minority Communities	2		NA	0.31	ANCOVA					NA	All	247	Completed	N/A
NCT02391363	4356919	7972448	Medical Outcomes Study 12-Item Short-Form Survey Mental Component Summary (SF-12 MCS) at 9 Months	NA	Cognitive behavior treatment|Information and referral	Behavioral|Behavioral	NA	Anxiety	Parallel Assignment	Interventional	Treatment	Randomized	Calmer Life: Treating Worry Among Older Adults In Underserved, Low-income, Minority Communities	2		NA	0.88	ANCOVA					NA	All	247	Completed	N/A
NCT02391363	4356920	7972449	Medical Outcomes Study 12-Item Short-Form Survey Mental Component Summary (SF-12 MCS) at 6 Months	NA	Cognitive behavior treatment|Information and referral	Behavioral|Behavioral	NA	Anxiety	Parallel Assignment	Interventional	Treatment	Randomized	Calmer Life: Treating Worry Among Older Adults In Underserved, Low-income, Minority Communities	2		NA	0.98	ANCOVA					NA	All	247	Completed	N/A
NCT02391363	4356921	7972450	Medical Outcomes Study 12-Item Short-Form Health Survey Physical Component Summary (SF-12 PCS)	NA	Cognitive behavior treatment|Information and referral	Behavioral|Behavioral	NA	Anxiety	Parallel Assignment	Interventional	Treatment	Randomized	Calmer Life: Treating Worry Among Older Adults In Underserved, Low-income, Minority Communities	2		NA	0.94	ANCOVA					NA	All	247	Completed	N/A
NCT02391363	4356922	7972451	Medical Outcomes Study 12-Item Short-Form Health Survey Physical Component Summary (SF-12 PCS) at 6 Months	NA	Cognitive behavior treatment|Information and referral	Behavioral|Behavioral	NA	Anxiety	Parallel Assignment	Interventional	Treatment	Randomized	Calmer Life: Treating Worry Among Older Adults In Underserved, Low-income, Minority Communities	2		NA	0.64	ANCOVA					NA	All	247	Completed	N/A
NCT02391363	4356923	7972452	Late-Life Function and Disability Instrument (LL-FDI) Disability Subscale - Limitation	NA	Cognitive behavior treatment|Information and referral	Behavioral|Behavioral	NA	Anxiety	Parallel Assignment	Interventional	Treatment	Randomized	Calmer Life: Treating Worry Among Older Adults In Underserved, Low-income, Minority Communities	2		NA	0.89	ANCOVA					NA	All	247	Completed	N/A
NCT02391363	4356924	7972453	Late-Life Function and Disability Instrument (LL-FDI) Disability Subscale - Limitation at 6 Months	NA	Cognitive behavior treatment|Information and referral	Behavioral|Behavioral	NA	Anxiety	Parallel Assignment	Interventional	Treatment	Randomized	Calmer Life: Treating Worry Among Older Adults In Underserved, Low-income, Minority Communities	2		NA	0.59	ANCOVA					NA	All	247	Completed	N/A
NCT02391363	4356925	7972454	Late-Life Function and Disability Instrument (LL-FDI) Disability Subscale - Frequency at 9 Months	NA	Cognitive behavior treatment|Information and referral	Behavioral|Behavioral	NA	Anxiety	Parallel Assignment	Interventional	Treatment	Randomized	Calmer Life: Treating Worry Among Older Adults In Underserved, Low-income, Minority Communities	2		NA	0.92	ANCOVA					NA	All	247	Completed	N/A
NCT02391363	4356926	7972455	Late-Life Function and Disability Instrument (LL-FDI) Disability Subscale - Frequency at 6 Months	NA	Cognitive behavior treatment|Information and referral	Behavioral|Behavioral	NA	Anxiety	Parallel Assignment	Interventional	Treatment	Randomized	Calmer Life: Treating Worry Among Older Adults In Underserved, Low-income, Minority Communities	2		NA	0.52	ANCOVA					NA	All	247	Completed	N/A
NCT02391363	4356927	7972456	Insomnia Severity Index (ISI) at 9 Months	NA	Cognitive behavior treatment|Information and referral	Behavioral|Behavioral	NA	Anxiety	Parallel Assignment	Interventional	Treatment	Randomized	Calmer Life: Treating Worry Among Older Adults In Underserved, Low-income, Minority Communities	2		NA	0.35	ANCOVA					NA	All	247	Completed	N/A
NCT02391363	4356928	7972457	Insomnia Severity Index (ISI) at 6 Months	NA	Cognitive behavior treatment|Information and referral	Behavioral|Behavioral	NA	Anxiety	Parallel Assignment	Interventional	Treatment	Randomized	Calmer Life: Treating Worry Among Older Adults In Underserved, Low-income, Minority Communities	2		NA	0.64	ANCOVA					NA	All	247	Completed	N/A
NCT02391363	4356929	7972458	Geriatric Depression Scale Short Form (GDS) at 9 Months	NA	Cognitive behavior treatment|Information and referral	Behavioral|Behavioral	NA	Anxiety	Parallel Assignment	Interventional	Treatment	Randomized	Calmer Life: Treating Worry Among Older Adults In Underserved, Low-income, Minority Communities	2		NA	0.59	ANCOVA					NA	All	247	Completed	N/A
NCT02391363	4356930	7972459	Geriatric Depression Scale Short Form (GDS) at 6 Months	NA	Cognitive behavior treatment|Information and referral	Behavioral|Behavioral	NA	Anxiety	Parallel Assignment	Interventional	Treatment	Randomized	Calmer Life: Treating Worry Among Older Adults In Underserved, Low-income, Minority Communities	2		NA	0.14	ANCOVA					NA	All	247	Completed	N/A
NCT02391363	4356931	7972460	Patient Health Questionnaire Depression Scale (PHQ 8) at 9 Months	NA	Cognitive behavior treatment|Information and referral	Behavioral|Behavioral	NA	Anxiety	Parallel Assignment	Interventional	Treatment	Randomized	Calmer Life: Treating Worry Among Older Adults In Underserved, Low-income, Minority Communities	2		NA	0.29	ANCOVA					NA	All	247	Completed	N/A
NCT02391363	4356932	7972461	Patient Health Questionnaire Depression Scale (PHQ 8) at 6 Months	NA	Cognitive behavior treatment|Information and referral	Behavioral|Behavioral	NA	Anxiety	Parallel Assignment	Interventional	Treatment	Randomized	Calmer Life: Treating Worry Among Older Adults In Underserved, Low-income, Minority Communities	2		NA	0.52	ANCOVA					NA	All	247	Completed	N/A
NCT02391363	4356933	7972462	Geriatric Anxiety Inventory - SF (GAI-SF) at 9 Months	NA	Cognitive behavior treatment|Information and referral	Behavioral|Behavioral	NA	Anxiety	Parallel Assignment	Interventional	Treatment	Randomized	Calmer Life: Treating Worry Among Older Adults In Underserved, Low-income, Minority Communities	2		NA	0.13	ANCOVA					NA	All	247	Completed	N/A
NCT02391363	4356934	7972463	Geriatric Anxiety Inventory - SF (GAI-SF) at 6 Months	NA	Cognitive behavior treatment|Information and referral	Behavioral|Behavioral	NA	Anxiety	Parallel Assignment	Interventional	Treatment	Randomized	Calmer Life: Treating Worry Among Older Adults In Underserved, Low-income, Minority Communities	2		NA	0.45	ANCOVA					NA	All	247	Completed	N/A
NCT02391363	4356935	7972464	Generalized Anxiety Disorder-7 (GAD-7) at 9 Months	NA	Cognitive behavior treatment|Information and referral	Behavioral|Behavioral	NA	Anxiety	Parallel Assignment	Interventional	Treatment	Randomized	Calmer Life: Treating Worry Among Older Adults In Underserved, Low-income, Minority Communities	2		NA	0.08	ANCOVA					NA	All	247	Completed	N/A
NCT02391363	4356936	7972465	Generalized Anxiety Disorder-7 (GAD-7) at 6 Months	NA	Cognitive behavior treatment|Information and referral	Behavioral|Behavioral	NA	Anxiety	Parallel Assignment	Interventional	Treatment	Randomized	Calmer Life: Treating Worry Among Older Adults In Underserved, Low-income, Minority Communities	2		NA	0.34	ANCOVA					NA	All	247	Completed	N/A
NCT02391363	4356937	7972466	Penn State Worry Questionnaire - A (PSWQ-A) at 9 Months	NA	Cognitive behavior treatment|Information and referral	Behavioral|Behavioral	NA	Anxiety	Parallel Assignment	Interventional	Treatment	Randomized	Calmer Life: Treating Worry Among Older Adults In Underserved, Low-income, Minority Communities	2		NA	0.07	ANCOVA					NA	All	247	Completed	N/A
NCT02391363	4356938	7972467	Penn State Worry Questionnaire - A (PSWQ-A) at 6 Months	NA	Cognitive behavior treatment|Information and referral	Behavioral|Behavioral	NA	Anxiety	Parallel Assignment	Interventional	Treatment	Randomized	Calmer Life: Treating Worry Among Older Adults In Underserved, Low-income, Minority Communities	2		NA	0.77	ANCOVA					NA	All	247	Completed	N/A
NCT02391584	4356904	7972423	Mean Change in Overall ETDQ-7 Score	NA	XprESS|Control	Device|Other	dilatation, pathologic	Eustachian Tube Dysfunction	Crossover Assignment	Interventional	Treatment	Randomized	XprESS Eustachian Tube Dilation Study	2		NA	0.0001	Mixed Models Analysis					NA	All	60	Completed	N/A
NCT02391584	4356905	7972424	Mean Change in Overall ETDQ-7 Score	NA	XprESS|Control	Device|Other	dilatation, pathologic	Eustachian Tube Dysfunction	Crossover Assignment	Interventional	Treatment	Randomized	XprESS Eustachian Tube Dilation Study	2		NA	0.0001	Mixed Models Analysis					NA	All	60	Completed	N/A
NCT02391584	4356906	7972425	Mean Change in Overall ETDQ-7 Score	NA	XprESS|Control	Device|Other	dilatation, pathologic	Eustachian Tube Dysfunction	Crossover Assignment	Interventional	Treatment	Randomized	XprESS Eustachian Tube Dilation Study	2		NA	0.0001	Mixed Models Analysis					NA	All	60	Completed	N/A
NCT02391584	4356907	7972426	Mean Change in Overall ETDQ-7 Score	NA	XprESS|Control	Device|Other	dilatation, pathologic	Eustachian Tube Dysfunction	Crossover Assignment	Interventional	Treatment	Randomized	XprESS Eustachian Tube Dilation Study	2		NA	0.0001	Mixed Models Analysis					NA	All	60	Completed	N/A
NCT02391584	4356908	7972430	Change From Baseline in Mean Overall ETDQ-7 Scores	NA	XprESS|Control	Device|Other	dilatation, pathologic	Eustachian Tube Dysfunction	Crossover Assignment	Interventional	Treatment	Randomized	XprESS Eustachian Tube Dilation Study	2		NA	0.0001	t-test, 1 sided					NA	All	60	Completed	N/A
NCT02391961	4356821	7972389	10-Item Neuro-Ophthalmic Supplement (NOS)	4-aminopyridine	Dalfampridine|Placebo	Drug|Drug	vision disorders|ophthalmoplegia|ocular motility disorders|multiple sclerosis|sclerosis|fatigue	Fatigue|Internuclear Ophthalmoplegia|Multiple Sclerosis	Crossover Assignment	Interventional	Basic Science	Randomized	Study and Treatment of Visual Dysfunction and Motor Fatigue in Multiple Sclerosis	2		NA	0.95	Wilcoxon (Mann-Whitney)					NA	All	23	Completed	Phase 2
NCT02391961	4356822	7972390	National Eye Institute (NEI) Visual Function Questionnaire 25 (VFQ-25)	4-aminopyridine	Dalfampridine|Placebo	Drug|Drug	vision disorders|ophthalmoplegia|ocular motility disorders|multiple sclerosis|sclerosis|fatigue	Fatigue|Internuclear Ophthalmoplegia|Multiple Sclerosis	Crossover Assignment	Interventional	Basic Science	Randomized	Study and Treatment of Visual Dysfunction and Motor Fatigue in Multiple Sclerosis	2		NA	0.71	Wilcoxon (Mann-Whitney)					NA	All	23	Completed	Phase 2
NCT02391961	4356823	7972391	Gait Assessment	4-aminopyridine	Dalfampridine|Placebo	Drug|Drug	vision disorders|ophthalmoplegia|ocular motility disorders|multiple sclerosis|sclerosis|fatigue	Fatigue|Internuclear Ophthalmoplegia|Multiple Sclerosis	Crossover Assignment	Interventional	Basic Science	Randomized	Study and Treatment of Visual Dysfunction and Motor Fatigue in Multiple Sclerosis	2		NA	0.990995	ANOVA					NA	All	23	Completed	Phase 2
NCT02391961	4356824	7972392	Maximum Reading Speed (MRS)	4-aminopyridine	Dalfampridine|Placebo	Drug|Drug	vision disorders|ophthalmoplegia|ocular motility disorders|multiple sclerosis|sclerosis|fatigue	Fatigue|Internuclear Ophthalmoplegia|Multiple Sclerosis	Crossover Assignment	Interventional	Basic Science	Randomized	Study and Treatment of Visual Dysfunction and Motor Fatigue in Multiple Sclerosis	2		NA	0.9	ANOVA					NA	All	23	Completed	Phase 2
NCT02391961	4356825	7972393	Reading Acuity (RA)	4-aminopyridine	Dalfampridine|Placebo	Drug|Drug	vision disorders|ophthalmoplegia|ocular motility disorders|multiple sclerosis|sclerosis|fatigue	Fatigue|Internuclear Ophthalmoplegia|Multiple Sclerosis	Crossover Assignment	Interventional	Basic Science	Randomized	Study and Treatment of Visual Dysfunction and Motor Fatigue in Multiple Sclerosis	2		NA	0.95	ANOVA					NA	All	23	Completed	Phase 2
NCT02391961	4356826	7972394	Pulse Time Delay (PTD): Time Difference Between Onset of the Saccade in the Adducting Eye and Onset of the Saccade in the Abducting Eye.	4-aminopyridine	Dalfampridine|Placebo	Drug|Drug	vision disorders|ophthalmoplegia|ocular motility disorders|multiple sclerosis|sclerosis|fatigue	Fatigue|Internuclear Ophthalmoplegia|Multiple Sclerosis	Crossover Assignment	Interventional	Basic Science	Randomized	Study and Treatment of Visual Dysfunction and Motor Fatigue in Multiple Sclerosis	2		NA	0.972866	ANOVA					NA	All	23	Completed	Phase 2
NCT02391961	4356827	7972395	Pulse Size Ratio (PSR): Abducting/Adducting Eye Ratio for Saccadic Peak Velocity.	4-aminopyridine	Dalfampridine|Placebo	Drug|Drug	vision disorders|ophthalmoplegia|ocular motility disorders|multiple sclerosis|sclerosis|fatigue	Fatigue|Internuclear Ophthalmoplegia|Multiple Sclerosis	Crossover Assignment	Interventional	Basic Science	Randomized	Study and Treatment of Visual Dysfunction and Motor Fatigue in Multiple Sclerosis	2		NA	0.842672	ANOVA					NA	All	23	Completed	Phase 2
NCT02391987	4356818	7972386	Mortality	NA	Tele-monitoring and health coaching	Device	heart failure	Heart Failure	Parallel Assignment	Interventional	Supportive Care	Randomized	Integrated Tele-monitoring and Patient-centric Health Coaching Strategy in Patients Hospitalized With Heart Failure	2		NA	0.37	Fisher Exact					NA	All	112	Completed	N/A
NCT02391987	4356819	7972387	Number of Readmissions or Visits	NA	Tele-monitoring and health coaching	Device	heart failure	Heart Failure	Parallel Assignment	Interventional	Supportive Care	Randomized	Integrated Tele-monitoring and Patient-centric Health Coaching Strategy in Patients Hospitalized With Heart Failure	2		NA	0.98	Cochran-Mantel-Haenszel					NA	All	112	Completed	N/A
NCT02391987	4356820	7972388	Hospital Readmission	NA	Tele-monitoring and health coaching	Device	heart failure	Heart Failure	Parallel Assignment	Interventional	Supportive Care	Randomized	Integrated Tele-monitoring and Patient-centric Health Coaching Strategy in Patients Hospitalized With Heart Failure	2		NA	0.73	Cochran-Mantel-Haenszel					NA	All	112	Completed	N/A
NCT02392234	4356811	7972359	Absolute Change From Study Baseline in Sweat Chloride at Average of Week 4 and Week 8	ivacaftor	VX-661/Ivacaftor|Ivacaftor|Placebo matched to VX-661/ ivacaftor|Placebo matched to Ivacaftor	Drug|Drug|Drug|Drug	fibrosis|cystic fibrosis	Cystic Fibrosis	Crossover Assignment	Interventional	Treatment	Randomized	A Phase 3 Study to Evaluate the Efficacy and Safety of Ivacaftor and VX-661 in Combination With Ivacaftor in Subjects Aged 12 Years and Older With Cystic Fibrosis, Heterozygous for the F508del-cystic Fibrosis Transmembrane Conductance Regulator (CFTR) Mutation	3	LS Mean Difference	-4.5	0.0001	Linear Mixed Effects Model	-6.7	-2.3	95		NA	All	248	Completed	Phase 3
NCT02392234	4356810	7972359	Absolute Change From Study Baseline in Sweat Chloride at Average of Week 4 and Week 8	ivacaftor	VX-661/Ivacaftor|Ivacaftor|Placebo matched to VX-661/ ivacaftor|Placebo matched to Ivacaftor	Drug|Drug|Drug|Drug	fibrosis|cystic fibrosis	Cystic Fibrosis	Crossover Assignment	Interventional	Treatment	Randomized	A Phase 3 Study to Evaluate the Efficacy and Safety of Ivacaftor and VX-661 in Combination With Ivacaftor in Subjects Aged 12 Years and Older With Cystic Fibrosis, Heterozygous for the F508del-cystic Fibrosis Transmembrane Conductance Regulator (CFTR) Mutation	3	LS Mean Difference	-9.5	0.0001	Linear Mixed Effects Model	-11.7	-7.3	95		NA	All	248	Completed	Phase 3
NCT02392234	4356813	7972360	Relative Change From Study Baseline in ppFEV1 at Average of Week 4 and Week 8	ivacaftor	VX-661/Ivacaftor|Ivacaftor|Placebo matched to VX-661/ ivacaftor|Placebo matched to Ivacaftor	Drug|Drug|Drug|Drug	fibrosis|cystic fibrosis	Cystic Fibrosis	Crossover Assignment	Interventional	Treatment	Randomized	A Phase 3 Study to Evaluate the Efficacy and Safety of Ivacaftor and VX-661 in Combination With Ivacaftor in Subjects Aged 12 Years and Older With Cystic Fibrosis, Heterozygous for the F508del-cystic Fibrosis Transmembrane Conductance Regulator (CFTR) Mutation	3	LS Mean Difference	8.1	0.0001	Linear Mixed Effects Model	6.3	9.9	95		NA	All	248	Completed	Phase 3
NCT02392234	4356812	7972360	Relative Change From Study Baseline in ppFEV1 at Average of Week 4 and Week 8	ivacaftor	VX-661/Ivacaftor|Ivacaftor|Placebo matched to VX-661/ ivacaftor|Placebo matched to Ivacaftor	Drug|Drug|Drug|Drug	fibrosis|cystic fibrosis	Cystic Fibrosis	Crossover Assignment	Interventional	Treatment	Randomized	A Phase 3 Study to Evaluate the Efficacy and Safety of Ivacaftor and VX-661 in Combination With Ivacaftor in Subjects Aged 12 Years and Older With Cystic Fibrosis, Heterozygous for the F508del-cystic Fibrosis Transmembrane Conductance Regulator (CFTR) Mutation	3	LS Mean Difference	11.4	0.0001	Linear Mixed Effects Model	9.6	13.2	95		NA	All	248	Completed	Phase 3
NCT02392234	4356814	7972362	Absolute Change From Study Baseline in Cystic Fibrosis Questionnaire-Revised (CFQ-R) Respiratory Domain Score at Average of Week 4 and Week 8	ivacaftor	VX-661/Ivacaftor|Ivacaftor|Placebo matched to VX-661/ ivacaftor|Placebo matched to Ivacaftor	Drug|Drug|Drug|Drug	fibrosis|cystic fibrosis	Cystic Fibrosis	Crossover Assignment	Interventional	Treatment	Randomized	A Phase 3 Study to Evaluate the Efficacy and Safety of Ivacaftor and VX-661 in Combination With Ivacaftor in Subjects Aged 12 Years and Older With Cystic Fibrosis, Heterozygous for the F508del-cystic Fibrosis Transmembrane Conductance Regulator (CFTR) Mutation	3	LS Mean Difference	11.1	0.0001	Linear Mixed Effects Model	8.7	13.6	95		NA	All	248	Completed	Phase 3
NCT02392234	4356815	7972362	Absolute Change From Study Baseline in Cystic Fibrosis Questionnaire-Revised (CFQ-R) Respiratory Domain Score at Average of Week 4 and Week 8	ivacaftor	VX-661/Ivacaftor|Ivacaftor|Placebo matched to VX-661/ ivacaftor|Placebo matched to Ivacaftor	Drug|Drug|Drug|Drug	fibrosis|cystic fibrosis	Cystic Fibrosis	Crossover Assignment	Interventional	Treatment	Randomized	A Phase 3 Study to Evaluate the Efficacy and Safety of Ivacaftor and VX-661 in Combination With Ivacaftor in Subjects Aged 12 Years and Older With Cystic Fibrosis, Heterozygous for the F508del-cystic Fibrosis Transmembrane Conductance Regulator (CFTR) Mutation	3	LS Mean Difference	9.7	0.0001	Linear Mixed Effects Model	7.2	12.2	95		NA	All	248	Completed	Phase 3
NCT02392234	4356817	7972363	Absolute Change From Study Baseline in Percent Predicted Forced Expiratory Volume in 1 Second (ppFEV1) at Average of Week 4 and Week 8	ivacaftor	VX-661/Ivacaftor|Ivacaftor|Placebo matched to VX-661/ ivacaftor|Placebo matched to Ivacaftor	Drug|Drug|Drug|Drug	fibrosis|cystic fibrosis	Cystic Fibrosis	Crossover Assignment	Interventional	Treatment	Randomized	A Phase 3 Study to Evaluate the Efficacy and Safety of Ivacaftor and VX-661 in Combination With Ivacaftor in Subjects Aged 12 Years and Older With Cystic Fibrosis, Heterozygous for the F508del-cystic Fibrosis Transmembrane Conductance Regulator (CFTR) Mutation	3	Least Squares (LS) Mean Difference	4.7	0.0001	Linear Mixed Effects Model	3.7	5.8	95		NA	All	248	Completed	Phase 3
NCT02392234	4356816	7972363	Absolute Change From Study Baseline in Percent Predicted Forced Expiratory Volume in 1 Second (ppFEV1) at Average of Week 4 and Week 8	ivacaftor	VX-661/Ivacaftor|Ivacaftor|Placebo matched to VX-661/ ivacaftor|Placebo matched to Ivacaftor	Drug|Drug|Drug|Drug	fibrosis|cystic fibrosis	Cystic Fibrosis	Crossover Assignment	Interventional	Treatment	Randomized	A Phase 3 Study to Evaluate the Efficacy and Safety of Ivacaftor and VX-661 in Combination With Ivacaftor in Subjects Aged 12 Years and Older With Cystic Fibrosis, Heterozygous for the F508del-cystic Fibrosis Transmembrane Conductance Regulator (CFTR) Mutation	3	LS Mean Difference	6.8	0.0001	Linear Mixed Effects Model	5.7	7.8	95		NA	All	248	Completed	Phase 3
NCT02392559	4356794	7972288	Percent Change From Baseline to Week 24 in ApoB:ApoA1 Ratio	evolocumab	Evolocumab|Placebo	Drug|Drug	hyperlipoproteinemia type ii|hypercholesterolemia	Heterozygous Familial Hypercholesterolemia	Parallel Assignment	Interventional	Treatment	Randomized	Trial Assessing Efficacy, Safety and Tolerability of Proprotein Convertase Subtilisin/Kexin Type 9 (PCSK9) Inhibition in Paediatric Subjects With Genetic Low-Density Lipoprotein (LDL) Disorders	2		NA	0.0001	sequential testing/Hochberg procedure					NA	All	158	Completed	Phase 3
NCT02392559	4356795	7972288	Percent Change From Baseline to Week 24 in ApoB:ApoA1 Ratio	evolocumab	Evolocumab|Placebo	Drug|Drug	hyperlipoproteinemia type ii|hypercholesterolemia	Heterozygous Familial Hypercholesterolemia	Parallel Assignment	Interventional	Treatment	Randomized	Trial Assessing Efficacy, Safety and Tolerability of Proprotein Convertase Subtilisin/Kexin Type 9 (PCSK9) Inhibition in Paediatric Subjects With Genetic Low-Density Lipoprotein (LDL) Disorders	2	treatment difference	-36.38	0.0001	repeated measures model	-42.97	-29.8	95	Standard Error of the Mean	3.33	All	158	Completed	Phase 3
NCT02392559	4356797	7972289	Percent Change From Baseline to Week 24 in Total Cholesterol/HDL-C Ratio	evolocumab	Evolocumab|Placebo	Drug|Drug	hyperlipoproteinemia type ii|hypercholesterolemia	Heterozygous Familial Hypercholesterolemia	Parallel Assignment	Interventional	Treatment	Randomized	Trial Assessing Efficacy, Safety and Tolerability of Proprotein Convertase Subtilisin/Kexin Type 9 (PCSK9) Inhibition in Paediatric Subjects With Genetic Low-Density Lipoprotein (LDL) Disorders	2	treatment difference	-30.3	0.0001	repeated measures model	-36.4	-24.21	95	Standard Error of the Mean	3.09	All	158	Completed	Phase 3
NCT02392559	4356796	7972289	Percent Change From Baseline to Week 24 in Total Cholesterol/HDL-C Ratio	evolocumab	Evolocumab|Placebo	Drug|Drug	hyperlipoproteinemia type ii|hypercholesterolemia	Heterozygous Familial Hypercholesterolemia	Parallel Assignment	Interventional	Treatment	Randomized	Trial Assessing Efficacy, Safety and Tolerability of Proprotein Convertase Subtilisin/Kexin Type 9 (PCSK9) Inhibition in Paediatric Subjects With Genetic Low-Density Lipoprotein (LDL) Disorders	2		NA	0.0001	sequential testing/Hochberg procedure					NA	All	158	Completed	Phase 3
NCT02392559	4356799	7972290	Percent Change From Baseline to Week 24 in Apoliprotein-B (ApoB)	evolocumab	Evolocumab|Placebo	Drug|Drug	hyperlipoproteinemia type ii|hypercholesterolemia	Heterozygous Familial Hypercholesterolemia	Parallel Assignment	Interventional	Treatment	Randomized	Trial Assessing Efficacy, Safety and Tolerability of Proprotein Convertase Subtilisin/Kexin Type 9 (PCSK9) Inhibition in Paediatric Subjects With Genetic Low-Density Lipoprotein (LDL) Disorders	2	treatment difference	-32.47	0.0001	repeated measures model	-38.82	-26.13	95	Standard Error of the Mean	3.21	All	158	Completed	Phase 3
NCT02392559	4356798	7972290	Percent Change From Baseline to Week 24 in Apoliprotein-B (ApoB)	evolocumab	Evolocumab|Placebo	Drug|Drug	hyperlipoproteinemia type ii|hypercholesterolemia	Heterozygous Familial Hypercholesterolemia	Parallel Assignment	Interventional	Treatment	Randomized	Trial Assessing Efficacy, Safety and Tolerability of Proprotein Convertase Subtilisin/Kexin Type 9 (PCSK9) Inhibition in Paediatric Subjects With Genetic Low-Density Lipoprotein (LDL) Disorders	2		NA	0.0001	sequential testing/Hochberg procedure					NA	All	158	Completed	Phase 3
NCT02392559	4356800	7972291	Percent Change From Baseline to Week 24 in Non-HDL-C	evolocumab	Evolocumab|Placebo	Drug|Drug	hyperlipoproteinemia type ii|hypercholesterolemia	Heterozygous Familial Hypercholesterolemia	Parallel Assignment	Interventional	Treatment	Randomized	Trial Assessing Efficacy, Safety and Tolerability of Proprotein Convertase Subtilisin/Kexin Type 9 (PCSK9) Inhibition in Paediatric Subjects With Genetic Low-Density Lipoprotein (LDL) Disorders	2		NA	0.0001	sequential testing/Hochberg procedure					NA	All	158	Completed	Phase 3
NCT02392559	4356801	7972291	Percent Change From Baseline to Week 24 in Non-HDL-C	evolocumab	Evolocumab|Placebo	Drug|Drug	hyperlipoproteinemia type ii|hypercholesterolemia	Heterozygous Familial Hypercholesterolemia	Parallel Assignment	Interventional	Treatment	Randomized	Trial Assessing Efficacy, Safety and Tolerability of Proprotein Convertase Subtilisin/Kexin Type 9 (PCSK9) Inhibition in Paediatric Subjects With Genetic Low-Density Lipoprotein (LDL) Disorders	2	treatment difference	-35.04	0.0001	repeated measures model	-41.79	-28.3	95	Standard Error of the Mean	3.41	All	158	Completed	Phase 3
NCT02392559	4356803	7972292	Change From Baseline to Week 24 in LDL-C	evolocumab	Evolocumab|Placebo	Drug|Drug	hyperlipoproteinemia type ii|hypercholesterolemia	Heterozygous Familial Hypercholesterolemia	Parallel Assignment	Interventional	Treatment	Randomized	Trial Assessing Efficacy, Safety and Tolerability of Proprotein Convertase Subtilisin/Kexin Type 9 (PCSK9) Inhibition in Paediatric Subjects With Genetic Low-Density Lipoprotein (LDL) Disorders	2	treatment difference	-68.6	0.0001	repeated measures model	-83.1	-54	95	Standard Error of the Mean	7.3	All	158	Completed	Phase 3
NCT02392559	4356802	7972292	Change From Baseline to Week 24 in LDL-C	evolocumab	Evolocumab|Placebo	Drug|Drug	hyperlipoproteinemia type ii|hypercholesterolemia	Heterozygous Familial Hypercholesterolemia	Parallel Assignment	Interventional	Treatment	Randomized	Trial Assessing Efficacy, Safety and Tolerability of Proprotein Convertase Subtilisin/Kexin Type 9 (PCSK9) Inhibition in Paediatric Subjects With Genetic Low-Density Lipoprotein (LDL) Disorders	2		NA	0.0001	sequential testing/Hochberg procedure					NA	All	158	Completed	Phase 3
NCT02392559	4356804	7972293	Mean Percent Change From Baseline to Mean of Weeks 22 and 24 in LDL-C	evolocumab	Evolocumab|Placebo	Drug|Drug	hyperlipoproteinemia type ii|hypercholesterolemia	Heterozygous Familial Hypercholesterolemia	Parallel Assignment	Interventional	Treatment	Randomized	Trial Assessing Efficacy, Safety and Tolerability of Proprotein Convertase Subtilisin/Kexin Type 9 (PCSK9) Inhibition in Paediatric Subjects With Genetic Low-Density Lipoprotein (LDL) Disorders	2		NA	0.0001	sequential testing/Hochberg procedure					NA	All	158	Completed	Phase 3
NCT02392559	4356805	7972293	Mean Percent Change From Baseline to Mean of Weeks 22 and 24 in LDL-C	evolocumab	Evolocumab|Placebo	Drug|Drug	hyperlipoproteinemia type ii|hypercholesterolemia	Heterozygous Familial Hypercholesterolemia	Parallel Assignment	Interventional	Treatment	Randomized	Trial Assessing Efficacy, Safety and Tolerability of Proprotein Convertase Subtilisin/Kexin Type 9 (PCSK9) Inhibition in Paediatric Subjects With Genetic Low-Density Lipoprotein (LDL) Disorders	2	treatment difference	-42.09	0.0001	repeated measures model	-48.34	-35.83	95	Standard Error of the Mean	3.17	All	158	Completed	Phase 3
NCT02392559	4356807	7972294	Percent Change From Baseline to Week 24 in LDL-C	evolocumab	Evolocumab|Placebo	Drug|Drug	hyperlipoproteinemia type ii|hypercholesterolemia	Heterozygous Familial Hypercholesterolemia	Parallel Assignment	Interventional	Treatment	Randomized	Trial Assessing Efficacy, Safety and Tolerability of Proprotein Convertase Subtilisin/Kexin Type 9 (PCSK9) Inhibition in Paediatric Subjects With Genetic Low-Density Lipoprotein (LDL) Disorders	2	treatment difference	-38.3	0.0001	repeated measures model	-45.54	-31.06	95	Standard Error of the Mean	3.66	All	158	Completed	Phase 3
NCT02392559	4356806	7972294	Percent Change From Baseline to Week 24 in LDL-C	evolocumab	Evolocumab|Placebo	Drug|Drug	hyperlipoproteinemia type ii|hypercholesterolemia	Heterozygous Familial Hypercholesterolemia	Parallel Assignment	Interventional	Treatment	Randomized	Trial Assessing Efficacy, Safety and Tolerability of Proprotein Convertase Subtilisin/Kexin Type 9 (PCSK9) Inhibition in Paediatric Subjects With Genetic Low-Density Lipoprotein (LDL) Disorders	2		NA	0.0001	sequential testing/Hochberg procedure					NA	All	158	Completed	Phase 3
NCT02392624	4356789	7972269	Retreatment Efficacy: Change From Time of Retreatment to 12 Weeks After Retreatment in UAS7 Among Participants Randomized to Placebo and Who Were Retreated With Open-Label Omalizumab After Randomization	omalizumab	Omalizumab|Placebo	Drug|Drug	urticaria	Urticaria	Parallel Assignment	Interventional	Treatment	Randomized	A Study of the Efficacy and Safety of Omalizumab Through 48 Weeks in Participants With Chronic Idiopathic Urticaria	2		NA	0.0001	One-sample t-test, 2 sided					NA	All	206	Completed	Phase 4
NCT02392624	4356790	7972270	Change From Randomization (Week 24) to Week 48 in UAS7 Among Participants Who Received Total 48 Weeks Treatment With Omalizumab	omalizumab	Omalizumab|Placebo	Drug|Drug	urticaria	Urticaria	Parallel Assignment	Interventional	Treatment	Randomized	A Study of the Efficacy and Safety of Omalizumab Through 48 Weeks in Participants With Chronic Idiopathic Urticaria	2		NA	0.0001	One-sample t-test, 1 sided					NA	All	206	Completed	Phase 4
NCT02392624	4356791	7972271	Percentage of Participants Who Experienced Clinical Worsening in CIU as Assessed by UAS7 (Clinical Worsening: UAS7 Greater Than [>] 6, Maintained for At Least 2 Consecutive Weeks)	omalizumab	Omalizumab|Placebo	Drug|Drug	urticaria	Urticaria	Parallel Assignment	Interventional	Treatment	Randomized	A Study of the Efficacy and Safety of Omalizumab Through 48 Weeks in Participants With Chronic Idiopathic Urticaria	2	Clinical Worsening Rate Difference	-32.1	0.0004	Chi-squared	-47.9	-14.9	95		NA	All	206	Completed	Phase 4
NCT02392624	4356792	7972272	Time to Clinical Worsening in CIU as Assessed by UAS7 (Clinical Worsening: UAS7 >/=12, Maintained for At Least 2 Consecutive Weeks)	omalizumab	Omalizumab|Placebo	Drug|Drug	urticaria	Urticaria	Parallel Assignment	Interventional	Treatment	Randomized	A Study of the Efficacy and Safety of Omalizumab Through 48 Weeks in Participants With Chronic Idiopathic Urticaria	2		NA	0.0001	Log Rank					NA	All	206	Completed	Phase 4
NCT02392624	4356793	7972273	Percentage of Participants Who Experienced Clinical Worsening in CIU as Assessed by Urticaria Activity Score Over 7 Days (UAS7) (Clinical Worsening: UAS7 Greater Than or Equal to [>/=] 12, Maintained for At Least 2 Consecutive Weeks)	omalizumab	Omalizumab|Placebo	Drug|Drug	urticaria	Urticaria	Parallel Assignment	Interventional	Treatment	Randomized	A Study of the Efficacy and Safety of Omalizumab Through 48 Weeks in Participants With Chronic Idiopathic Urticaria	2	Clinical Worsening Rate Difference	-39.4	0.0001	Chi-squared	-54.5	-22.5	95		NA	All	206	Completed	Phase 4
NCT02392806	4356788	7972262	Number of Participants With Extubation Failure	NA	Bubble CPAP- BabiPlus, Respiralogics|Bubble CPAP- B&B Bubbler, B&B Medical devices	Device|Device	respiratory distress syndrome, adult|respiratory distress syndrome, newborn	Respiratory Distress Syndrome	Crossover Assignment	Interventional	Treatment	Randomized	Comparative Effectiveness Study of Bubble CPAP Devices in the NICU	2		NA	0.05	t-test, 2 sided					NA	All	43	Completed	N/A
NCT02393417	4356774	7972216	Association Between the Age of the Primary Injected Wart and the Recurrence of Any Resolved Wart at Any Visit.	NA	CANDIN|Placebo	Biological|Other	warts	Warts	Parallel Assignment	Interventional	Treatment	Randomized	Safety and Efficacy of Varying Regimens of CANDIN for Treatment of Common Warts (Verruca Vulgaris)	4	Odds Ratio (OR)	0.964	0.1657	Regression, Logistic	0.915	1.015	95		NA	All	243	Completed	Phase 2
NCT02393417	4356771	7972216	Association Between the Age of the Primary Injected Wart and the Recurrence of Any Resolved Wart at Any Visit.	NA	CANDIN|Placebo	Biological|Other	warts	Warts	Parallel Assignment	Interventional	Treatment	Randomized	Safety and Efficacy of Varying Regimens of CANDIN for Treatment of Common Warts (Verruca Vulgaris)	4	Odds Ratio (OR)	1.001	0.5572	Regression, Logistic	0.997	1.006	95		NA	All	243	Completed	Phase 2
NCT02393417	4356773	7972216	Association Between the Age of the Primary Injected Wart and the Recurrence of Any Resolved Wart at Any Visit.	NA	CANDIN|Placebo	Biological|Other	warts	Warts	Parallel Assignment	Interventional	Treatment	Randomized	Safety and Efficacy of Varying Regimens of CANDIN for Treatment of Common Warts (Verruca Vulgaris)	4	Odds Ratio (OR)	1	0.8168	Regression, Logistic	0.997	1.003	95		NA	All	243	Completed	Phase 2
NCT02393417	4356772	7972216	Association Between the Age of the Primary Injected Wart and the Recurrence of Any Resolved Wart at Any Visit.	NA	CANDIN|Placebo	Biological|Other	warts	Warts	Parallel Assignment	Interventional	Treatment	Randomized	Safety and Efficacy of Varying Regimens of CANDIN for Treatment of Common Warts (Verruca Vulgaris)	4	Odds Ratio (OR)	0.998	0.4183	Regression, Logistic	0.993	1.003	95		NA	All	243	Completed	Phase 2
NCT02393417	4356776	7972217	Association Between the Age of the Largest Primary Injected Wart and Complete Resolution of the Largest Primary Injected Wart	NA	CANDIN|Placebo	Biological|Other	warts	Warts	Parallel Assignment	Interventional	Treatment	Randomized	Safety and Efficacy of Varying Regimens of CANDIN for Treatment of Common Warts (Verruca Vulgaris)	4	Odds Ratio (OR)	0.993	0.0219	Regression, Logistic	0.987	0.999	95		NA	All	243	Completed	Phase 2
NCT02393417	4356777	7972217	Association Between the Age of the Largest Primary Injected Wart and Complete Resolution of the Largest Primary Injected Wart	NA	CANDIN|Placebo	Biological|Other	warts	Warts	Parallel Assignment	Interventional	Treatment	Randomized	Safety and Efficacy of Varying Regimens of CANDIN for Treatment of Common Warts (Verruca Vulgaris)	4	Odds Ratio (OR)	1.001	0.5007	Regression, Logistic	0.998	1.004	95		NA	All	243	Completed	Phase 2
NCT02393417	4356775	7972217	Association Between the Age of the Largest Primary Injected Wart and Complete Resolution of the Largest Primary Injected Wart	NA	CANDIN|Placebo	Biological|Other	warts	Warts	Parallel Assignment	Interventional	Treatment	Randomized	Safety and Efficacy of Varying Regimens of CANDIN for Treatment of Common Warts (Verruca Vulgaris)	4	Odds Ratio (OR)	1	0.8267	Regression, Logistic	0.995	1.004	95		NA	All	243	Completed	Phase 2
NCT02393417	4356778	7972217	Association Between the Age of the Largest Primary Injected Wart and Complete Resolution of the Largest Primary Injected Wart	NA	CANDIN|Placebo	Biological|Other	warts	Warts	Parallel Assignment	Interventional	Treatment	Randomized	Safety and Efficacy of Varying Regimens of CANDIN for Treatment of Common Warts (Verruca Vulgaris)	4	Odds Ratio (OR)	0.999	0.4824	Regression, Logistic	0.997	1.001	95		NA	All	243	Completed	Phase 2
NCT02393417	4356779	7972223	Number of Injection Visits Needed to Obtain Complete Resolution of the Primary Injected Wart(s)	NA	CANDIN|Placebo	Biological|Other	warts	Warts	Parallel Assignment	Interventional	Treatment	Randomized	Safety and Efficacy of Varying Regimens of CANDIN for Treatment of Common Warts (Verruca Vulgaris)	4	Cox Proportional Hazard	3.3257	0.0003	Regression, Cox	1.7263	6.407	95		NA	All	243	Completed	Phase 2
NCT02393417	4356780	7972223	Number of Injection Visits Needed to Obtain Complete Resolution of the Primary Injected Wart(s)	NA	CANDIN|Placebo	Biological|Other	warts	Warts	Parallel Assignment	Interventional	Treatment	Randomized	Safety and Efficacy of Varying Regimens of CANDIN for Treatment of Common Warts (Verruca Vulgaris)	4	Cox Proportional Hazard	3.1516	0.0008	Regression, Cox	1.6148	6.1509	95		NA	All	243	Completed	Phase 2
NCT02393417	4356781	7972223	Number of Injection Visits Needed to Obtain Complete Resolution of the Primary Injected Wart(s)	NA	CANDIN|Placebo	Biological|Other	warts	Warts	Parallel Assignment	Interventional	Treatment	Randomized	Safety and Efficacy of Varying Regimens of CANDIN for Treatment of Common Warts (Verruca Vulgaris)	4	Cox Proportional Hazard	2.7553	0.0027	Regression, Cox	1.4211	5.3419	95		NA	All	243	Completed	Phase 2
NCT02393417	4356784	7972225	Number of Subjects With a Complete Resolution of All Common Warts at Any Treatment or Follow-up Visit	NA	CANDIN|Placebo	Biological|Other	warts	Warts	Parallel Assignment	Interventional	Treatment	Randomized	Safety and Efficacy of Varying Regimens of CANDIN for Treatment of Common Warts (Verruca Vulgaris)	4	Risk Ratio (RR)	1.3828	0.4307	Cochran-Mantel-Haenszel	0.6191	3.0883	95		NA	All	243	Completed	Phase 2
NCT02393417	4356782	7972225	Number of Subjects With a Complete Resolution of All Common Warts at Any Treatment or Follow-up Visit	NA	CANDIN|Placebo	Biological|Other	warts	Warts	Parallel Assignment	Interventional	Treatment	Randomized	Safety and Efficacy of Varying Regimens of CANDIN for Treatment of Common Warts (Verruca Vulgaris)	4	Risk Ratio (RR)	3	0.0451	Cochran-Mantel-Haenszel	0.9281	9.6975	95		NA	All	243	Completed	Phase 2
NCT02393417	4356783	7972225	Number of Subjects With a Complete Resolution of All Common Warts at Any Treatment or Follow-up Visit	NA	CANDIN|Placebo	Biological|Other	warts	Warts	Parallel Assignment	Interventional	Treatment	Randomized	Safety and Efficacy of Varying Regimens of CANDIN for Treatment of Common Warts (Verruca Vulgaris)	4	Risk Ratio (RR)	2.8908	0.0014	Cochran-Mantel-Haenszel	1.4169	5.8978	95		NA	All	243	Completed	Phase 2
NCT02393417	4356786	7972226	Number of Subjects With Complete Resolution of a Primary Injected Wart(s) at Any Treatment or Follow-up Visit	NA	CANDIN|Placebo	Biological|Other	warts	Warts	Parallel Assignment	Interventional	Treatment	Randomized	Safety and Efficacy of Varying Regimens of CANDIN for Treatment of Common Warts (Verruca Vulgaris)	4	Risk Ratio (RR)	1.8926	0.0007	Cochran-Mantel-Haenszel	1.2722	2.8156	95		NA	All	243	Completed	Phase 2
NCT02393417	4356787	7972226	Number of Subjects With Complete Resolution of a Primary Injected Wart(s) at Any Treatment or Follow-up Visit	NA	CANDIN|Placebo	Biological|Other	warts	Warts	Parallel Assignment	Interventional	Treatment	Randomized	Safety and Efficacy of Varying Regimens of CANDIN for Treatment of Common Warts (Verruca Vulgaris)	4	Risk Ratio (RR)	1.5706	0.0329	Cochran-Mantel-Haenszel	1.0184	2.4223	95		NA	All	243	Completed	Phase 2
NCT02393417	4356785	7972226	Number of Subjects With Complete Resolution of a Primary Injected Wart(s) at Any Treatment or Follow-up Visit	NA	CANDIN|Placebo	Biological|Other	warts	Warts	Parallel Assignment	Interventional	Treatment	Randomized	Safety and Efficacy of Varying Regimens of CANDIN for Treatment of Common Warts (Verruca Vulgaris)	4	Risk Ratio (RR)	1.7319	0.0052	Cochran-Mantel-Haenszel	1.1602	2.5854	95		NA	All	243	Completed	Phase 2
NCT02393690	4356770	7972203	Response at 6 Months	cadexomer iodine|iodine	Iodine I-131|Placebo Administration|Selumetinib	Radiation|Other|Drug	thyroid neoplasms|carcinoma, papillary|thyroid cancer, papillary|adenocarcinoma, follicular|thyroid diseases|carcinoma	Metastatic Thyroid Gland Carcinoma|Poorly Differentiated Thyroid Gland Carcinoma|Recurrent Thyroid Gland Carcinoma|Stage IVA Thyroid Gland Follicular Carcinoma AJCC v7|Stage IVA Thyroid Gland Papillary Carcinoma AJCC v7|Stage IVB Thyroid Gland Follicular Carcinoma AJCC v7|Stage IVB Thyroid Gland Papillary Carcinoma AJCC v7|Stage IVC Thyroid Gland Follicular Carcinoma AJCC v7|Stage IVC Thyroid Gland Papillary Carcinoma AJCC v7|Stage IV Thyroid Gland Follicular Carcinoma AJCC v7|Stage IV Thyroid Gland Papillary Carcinoma AJCC v7	Parallel Assignment	Interventional	Treatment	Randomized	Iodine I-131 With or Without Selumetinib in Treating Patients With Recurrent or Metastatic Thyroid Cancer	2		NA	0.42	Fisher Exact					NA	All	60	Active, not recruiting	Phase 2
NCT02393859	4356757	7972188	Cumulative Incidence of Relapse (CIR)	methotrexate|ifosfamide|asparaginase|daunorubicin|blinatumomab|dexamethasone|pegaspargase	Blinatumomab|Dexamethasone|Vincrisitne|Daunorubicin|Methotrexate|Ifosfamide|PEG-asparaginase|Erwinia-asparaginase	Drug|Drug|Drug|Drug|Drug|Drug|Drug|Drug	precursor cell lymphoblastic leukemia-lymphoma|recurrence|leukemia	Leukemia, Acute Lymphoblastic	Parallel Assignment	Interventional	Treatment	Randomized	Phase 3 Trial of Blinatumomab vs Standard Chemotherapy in Pediatric Subjects With HIgh-Risk (HR) First Relapse B-precursor Acute Lymphoblastic Leukemia (ALL)	2	Stratified hazard ratio (HR)	0.24	NA		0.13	0.46	95		NA	All	111	Active, not recruiting	Phase 3
NCT02393859	4356758	7972188	Cumulative Incidence of Relapse (CIR)	methotrexate|ifosfamide|asparaginase|daunorubicin|blinatumomab|dexamethasone|pegaspargase	Blinatumomab|Dexamethasone|Vincrisitne|Daunorubicin|Methotrexate|Ifosfamide|PEG-asparaginase|Erwinia-asparaginase	Drug|Drug|Drug|Drug|Drug|Drug|Drug|Drug	precursor cell lymphoblastic leukemia-lymphoma|recurrence|leukemia	Leukemia, Acute Lymphoblastic	Parallel Assignment	Interventional	Treatment	Randomized	Phase 3 Trial of Blinatumomab vs Standard Chemotherapy in Pediatric Subjects With HIgh-Risk (HR) First Relapse B-precursor Acute Lymphoblastic Leukemia (ALL)	2	Hazard Ratio (HR)	0.28	NA		0.15	0.53	95		NA	All	111	Active, not recruiting	Phase 3
NCT02393859	4356759	7972189	Percentage of Participants With an MRD Response Within 29 Days of Treatment Initiation	methotrexate|ifosfamide|asparaginase|daunorubicin|blinatumomab|dexamethasone|pegaspargase	Blinatumomab|Dexamethasone|Vincrisitne|Daunorubicin|Methotrexate|Ifosfamide|PEG-asparaginase|Erwinia-asparaginase	Drug|Drug|Drug|Drug|Drug|Drug|Drug|Drug	precursor cell lymphoblastic leukemia-lymphoma|recurrence|leukemia	Leukemia, Acute Lymphoblastic	Parallel Assignment	Interventional	Treatment	Randomized	Phase 3 Trial of Blinatumomab vs Standard Chemotherapy in Pediatric Subjects With HIgh-Risk (HR) First Relapse B-precursor Acute Lymphoblastic Leukemia (ALL)	2		NA	0.001	Cochran-Mantel-Haenszel					NA	All	111	Active, not recruiting	Phase 3
NCT02393859	4356760	7972189	Percentage of Participants With an MRD Response Within 29 Days of Treatment Initiation	methotrexate|ifosfamide|asparaginase|daunorubicin|blinatumomab|dexamethasone|pegaspargase	Blinatumomab|Dexamethasone|Vincrisitne|Daunorubicin|Methotrexate|Ifosfamide|PEG-asparaginase|Erwinia-asparaginase	Drug|Drug|Drug|Drug|Drug|Drug|Drug|Drug	precursor cell lymphoblastic leukemia-lymphoma|recurrence|leukemia	Leukemia, Acute Lymphoblastic	Parallel Assignment	Interventional	Treatment	Randomized	Phase 3 Trial of Blinatumomab vs Standard Chemotherapy in Pediatric Subjects With HIgh-Risk (HR) First Relapse B-precursor Acute Lymphoblastic Leukemia (ALL)	2		NA	0.001	Cochran-Mantel-Haenszel					NA	All	111	Active, not recruiting	Phase 3
NCT02393859	4356764	7972190	Kaplan Meier Estimate: Overall Survival (OS)	methotrexate|ifosfamide|asparaginase|daunorubicin|blinatumomab|dexamethasone|pegaspargase	Blinatumomab|Dexamethasone|Vincrisitne|Daunorubicin|Methotrexate|Ifosfamide|PEG-asparaginase|Erwinia-asparaginase	Drug|Drug|Drug|Drug|Drug|Drug|Drug|Drug	precursor cell lymphoblastic leukemia-lymphoma|recurrence|leukemia	Leukemia, Acute Lymphoblastic	Parallel Assignment	Interventional	Treatment	Randomized	Phase 3 Trial of Blinatumomab vs Standard Chemotherapy in Pediatric Subjects With HIgh-Risk (HR) First Relapse B-precursor Acute Lymphoblastic Leukemia (ALL)	2		NA	0.047	Stratified log-rank test					NA	All	111	Active, not recruiting	Phase 3
NCT02393859	4356761	7972190	Kaplan Meier Estimate: Overall Survival (OS)	methotrexate|ifosfamide|asparaginase|daunorubicin|blinatumomab|dexamethasone|pegaspargase	Blinatumomab|Dexamethasone|Vincrisitne|Daunorubicin|Methotrexate|Ifosfamide|PEG-asparaginase|Erwinia-asparaginase	Drug|Drug|Drug|Drug|Drug|Drug|Drug|Drug	precursor cell lymphoblastic leukemia-lymphoma|recurrence|leukemia	Leukemia, Acute Lymphoblastic	Parallel Assignment	Interventional	Treatment	Randomized	Phase 3 Trial of Blinatumomab vs Standard Chemotherapy in Pediatric Subjects With HIgh-Risk (HR) First Relapse B-precursor Acute Lymphoblastic Leukemia (ALL)	2	Unstratified hazard ratio (HR)	0.42	NA		0.18	0.99	95		NA	All	111	Active, not recruiting	Phase 3
NCT02393859	4356763	7972190	Kaplan Meier Estimate: Overall Survival (OS)	methotrexate|ifosfamide|asparaginase|daunorubicin|blinatumomab|dexamethasone|pegaspargase	Blinatumomab|Dexamethasone|Vincrisitne|Daunorubicin|Methotrexate|Ifosfamide|PEG-asparaginase|Erwinia-asparaginase	Drug|Drug|Drug|Drug|Drug|Drug|Drug|Drug	precursor cell lymphoblastic leukemia-lymphoma|recurrence|leukemia	Leukemia, Acute Lymphoblastic	Parallel Assignment	Interventional	Treatment	Randomized	Phase 3 Trial of Blinatumomab vs Standard Chemotherapy in Pediatric Subjects With HIgh-Risk (HR) First Relapse B-precursor Acute Lymphoblastic Leukemia (ALL)	2		NA	0.04	Unstratified log-rank test					NA	All	111	Active, not recruiting	Phase 3
NCT02393859	4356762	7972190	Kaplan Meier Estimate: Overall Survival (OS)	methotrexate|ifosfamide|asparaginase|daunorubicin|blinatumomab|dexamethasone|pegaspargase	Blinatumomab|Dexamethasone|Vincrisitne|Daunorubicin|Methotrexate|Ifosfamide|PEG-asparaginase|Erwinia-asparaginase	Drug|Drug|Drug|Drug|Drug|Drug|Drug|Drug	precursor cell lymphoblastic leukemia-lymphoma|recurrence|leukemia	Leukemia, Acute Lymphoblastic	Parallel Assignment	Interventional	Treatment	Randomized	Phase 3 Trial of Blinatumomab vs Standard Chemotherapy in Pediatric Subjects With HIgh-Risk (HR) First Relapse B-precursor Acute Lymphoblastic Leukemia (ALL)	2	Stratified hazard ratio (HR)	0.43	NA		0.18	1.01	95		NA	All	111	Active, not recruiting	Phase 3
NCT02393859	4356766	7972191	Kaplan Meier Estimate: Event-Free Survival (EFS)	methotrexate|ifosfamide|asparaginase|daunorubicin|blinatumomab|dexamethasone|pegaspargase	Blinatumomab|Dexamethasone|Vincrisitne|Daunorubicin|Methotrexate|Ifosfamide|PEG-asparaginase|Erwinia-asparaginase	Drug|Drug|Drug|Drug|Drug|Drug|Drug|Drug	precursor cell lymphoblastic leukemia-lymphoma|recurrence|leukemia	Leukemia, Acute Lymphoblastic	Parallel Assignment	Interventional	Treatment	Randomized	Phase 3 Trial of Blinatumomab vs Standard Chemotherapy in Pediatric Subjects With HIgh-Risk (HR) First Relapse B-precursor Acute Lymphoblastic Leukemia (ALL)	2	Unstratified hazard ratio (HR)	0.39	NA		0.22	0.7	95		NA	All	111	Active, not recruiting	Phase 3
NCT02393859	4356765	7972191	Kaplan Meier Estimate: Event-Free Survival (EFS)	methotrexate|ifosfamide|asparaginase|daunorubicin|blinatumomab|dexamethasone|pegaspargase	Blinatumomab|Dexamethasone|Vincrisitne|Daunorubicin|Methotrexate|Ifosfamide|PEG-asparaginase|Erwinia-asparaginase	Drug|Drug|Drug|Drug|Drug|Drug|Drug|Drug	precursor cell lymphoblastic leukemia-lymphoma|recurrence|leukemia	Leukemia, Acute Lymphoblastic	Parallel Assignment	Interventional	Treatment	Randomized	Phase 3 Trial of Blinatumomab vs Standard Chemotherapy in Pediatric Subjects With HIgh-Risk (HR) First Relapse B-precursor Acute Lymphoblastic Leukemia (ALL)	2	Stratified HR w/time-dependent covariate	0.36	NA		0.2	0.64	95		NA	All	111	Active, not recruiting	Phase 3
NCT02393859	4356767	7972191	Kaplan Meier Estimate: Event-Free Survival (EFS)	methotrexate|ifosfamide|asparaginase|daunorubicin|blinatumomab|dexamethasone|pegaspargase	Blinatumomab|Dexamethasone|Vincrisitne|Daunorubicin|Methotrexate|Ifosfamide|PEG-asparaginase|Erwinia-asparaginase	Drug|Drug|Drug|Drug|Drug|Drug|Drug|Drug	precursor cell lymphoblastic leukemia-lymphoma|recurrence|leukemia	Leukemia, Acute Lymphoblastic	Parallel Assignment	Interventional	Treatment	Randomized	Phase 3 Trial of Blinatumomab vs Standard Chemotherapy in Pediatric Subjects With HIgh-Risk (HR) First Relapse B-precursor Acute Lymphoblastic Leukemia (ALL)	2	Stratified hazard ratio (HR)	0.36	NA		0.19	0.66	95		NA	All	111	Active, not recruiting	Phase 3
NCT02393859	4356769	7972191	Kaplan Meier Estimate: Event-Free Survival (EFS)	methotrexate|ifosfamide|asparaginase|daunorubicin|blinatumomab|dexamethasone|pegaspargase	Blinatumomab|Dexamethasone|Vincrisitne|Daunorubicin|Methotrexate|Ifosfamide|PEG-asparaginase|Erwinia-asparaginase	Drug|Drug|Drug|Drug|Drug|Drug|Drug|Drug	precursor cell lymphoblastic leukemia-lymphoma|recurrence|leukemia	Leukemia, Acute Lymphoblastic	Parallel Assignment	Interventional	Treatment	Randomized	Phase 3 Trial of Blinatumomab vs Standard Chemotherapy in Pediatric Subjects With HIgh-Risk (HR) First Relapse B-precursor Acute Lymphoblastic Leukemia (ALL)	2		NA	0.001	Stratified log-rank test					NA	All	111	Active, not recruiting	Phase 3
NCT02393859	4356768	7972191	Kaplan Meier Estimate: Event-Free Survival (EFS)	methotrexate|ifosfamide|asparaginase|daunorubicin|blinatumomab|dexamethasone|pegaspargase	Blinatumomab|Dexamethasone|Vincrisitne|Daunorubicin|Methotrexate|Ifosfamide|PEG-asparaginase|Erwinia-asparaginase	Drug|Drug|Drug|Drug|Drug|Drug|Drug|Drug	precursor cell lymphoblastic leukemia-lymphoma|recurrence|leukemia	Leukemia, Acute Lymphoblastic	Parallel Assignment	Interventional	Treatment	Randomized	Phase 3 Trial of Blinatumomab vs Standard Chemotherapy in Pediatric Subjects With HIgh-Risk (HR) First Relapse B-precursor Acute Lymphoblastic Leukemia (ALL)	2		NA	0.001	Unstratified log-rank test					NA	All	111	Active, not recruiting	Phase 3
NCT02395042	4356748	7972105	Change From Baseline in the Number of Hunner's Lesions	NA	LiRIS®|LiRIS Placebo	Drug|Drug	cystitis|cystitis, interstitial	Cystitis, Interstitial|Ulcer	Parallel Assignment	Interventional	Treatment	Randomized	A Safety and Efficacy Study of LiRIS® in Females With Interstitial Cystitis With Hunner's Lesions	3	Least Squares Mean Difference	-1.02	0.137	ANCOVA					NA	Female	59	Completed	Phase 2
NCT02395042	4356749	7972105	Change From Baseline in the Number of Hunner's Lesions	NA	LiRIS®|LiRIS Placebo	Drug|Drug	cystitis|cystitis, interstitial	Cystitis, Interstitial|Ulcer	Parallel Assignment	Interventional	Treatment	Randomized	A Safety and Efficacy Study of LiRIS® in Females With Interstitial Cystitis With Hunner's Lesions	3	Least Squares Mean Difference	-1.46	0.024	ANCOVA					NA	Female	59	Completed	Phase 2
NCT02395042	4356751	7972106	Change From Baseline in the Daily Average Bladder Pain Numeric Rating Scale (NRS)	NA	LiRIS®|LiRIS Placebo	Drug|Drug	cystitis|cystitis, interstitial	Cystitis, Interstitial|Ulcer	Parallel Assignment	Interventional	Treatment	Randomized	A Safety and Efficacy Study of LiRIS® in Females With Interstitial Cystitis With Hunner's Lesions	3	Least Squares Mean Difference	-1.15	0.142	ANCOVA					NA	Female	59	Completed	Phase 2
NCT02395042	4356750	7972106	Change From Baseline in the Daily Average Bladder Pain Numeric Rating Scale (NRS)	NA	LiRIS®|LiRIS Placebo	Drug|Drug	cystitis|cystitis, interstitial	Cystitis, Interstitial|Ulcer	Parallel Assignment	Interventional	Treatment	Randomized	A Safety and Efficacy Study of LiRIS® in Females With Interstitial Cystitis With Hunner's Lesions	3	Least Squares Mean Difference	-0.92	0.319	ANCOVA					NA	Female	59	Completed	Phase 2
NCT02395081	4356739	7972088	Number of Patients With Bacterial Vaginosis as Measured by Potassium Hydroxide (KOH) Wet Mount	vitamin d|ergocalciferols|vitamins|cholecalciferol	600 IU Vitamin D3 in prenatal vitamin|2000 IU Vitamin D3 in prenatal vitamin|4000 IU Vitamin D3 in prenatal vitamin	Dietary Supplement|Dietary Supplement|Dietary Supplement	vitamin d deficiency	Pregnancy|Vitamin D Deficiency	Parallel Assignment	Interventional	Prevention	Randomized	Trial of Vitamin D Supplements to Raise Calcidiol Levels of Pregnant Women in Mongolia	3		NA	0.95	Chi-squared					NA	Female	360	Completed	N/A
NCT02395081	4356740	7972089	Number of Patients With Hypertensive Disorders of Pregnancy as Measured by Clinical Diagnosis	vitamin d|ergocalciferols|vitamins|cholecalciferol	600 IU Vitamin D3 in prenatal vitamin|2000 IU Vitamin D3 in prenatal vitamin|4000 IU Vitamin D3 in prenatal vitamin	Dietary Supplement|Dietary Supplement|Dietary Supplement	vitamin d deficiency	Pregnancy|Vitamin D Deficiency	Parallel Assignment	Interventional	Prevention	Randomized	Trial of Vitamin D Supplements to Raise Calcidiol Levels of Pregnant Women in Mongolia	3		NA	0.89	Chi-squared					NA	Female	360	Completed	N/A
NCT02395081	4356741	7972090	Number of Patients With Proteinuria as Measured by Urine Dipstick	vitamin d|ergocalciferols|vitamins|cholecalciferol	600 IU Vitamin D3 in prenatal vitamin|2000 IU Vitamin D3 in prenatal vitamin|4000 IU Vitamin D3 in prenatal vitamin	Dietary Supplement|Dietary Supplement|Dietary Supplement	vitamin d deficiency	Pregnancy|Vitamin D Deficiency	Parallel Assignment	Interventional	Prevention	Randomized	Trial of Vitamin D Supplements to Raise Calcidiol Levels of Pregnant Women in Mongolia	3		NA	0.39	Chi-squared					NA	Female	360	Completed	N/A
NCT02395081	4356742	7972091	Mean Calcemia as Measured by Serum Calcium Test (2mo)	vitamin d|ergocalciferols|vitamins|cholecalciferol	600 IU Vitamin D3 in prenatal vitamin|2000 IU Vitamin D3 in prenatal vitamin|4000 IU Vitamin D3 in prenatal vitamin	Dietary Supplement|Dietary Supplement|Dietary Supplement	vitamin d deficiency	Pregnancy|Vitamin D Deficiency	Parallel Assignment	Interventional	Prevention	Randomized	Trial of Vitamin D Supplements to Raise Calcidiol Levels of Pregnant Women in Mongolia	3		NA	0.24	ANOVA					NA	Female	360	Completed	N/A
NCT02395081	4356743	7972092	Number of Large for Gestational Age (LGA) Neonates as Measured by Medical Record Abstraction	vitamin d|ergocalciferols|vitamins|cholecalciferol	600 IU Vitamin D3 in prenatal vitamin|2000 IU Vitamin D3 in prenatal vitamin|4000 IU Vitamin D3 in prenatal vitamin	Dietary Supplement|Dietary Supplement|Dietary Supplement	vitamin d deficiency	Pregnancy|Vitamin D Deficiency	Parallel Assignment	Interventional	Prevention	Randomized	Trial of Vitamin D Supplements to Raise Calcidiol Levels of Pregnant Women in Mongolia	3		NA	0.39	Chi-squared					NA	Female	360	Completed	N/A
NCT02395081	4356744	7972093	Number of Small for Gestational Age (SGA) Neonates as Measured by Medical Record Abstraction	vitamin d|ergocalciferols|vitamins|cholecalciferol	600 IU Vitamin D3 in prenatal vitamin|2000 IU Vitamin D3 in prenatal vitamin|4000 IU Vitamin D3 in prenatal vitamin	Dietary Supplement|Dietary Supplement|Dietary Supplement	vitamin d deficiency	Pregnancy|Vitamin D Deficiency	Parallel Assignment	Interventional	Prevention	Randomized	Trial of Vitamin D Supplements to Raise Calcidiol Levels of Pregnant Women in Mongolia	3		NA	0.83	Chi-squared					NA	Female	360	Completed	N/A
NCT02395081	4356745	7972095	Casarean Section as Measured by Medical Record Abstraction	vitamin d|ergocalciferols|vitamins|cholecalciferol	600 IU Vitamin D3 in prenatal vitamin|2000 IU Vitamin D3 in prenatal vitamin|4000 IU Vitamin D3 in prenatal vitamin	Dietary Supplement|Dietary Supplement|Dietary Supplement	vitamin d deficiency	Pregnancy|Vitamin D Deficiency	Parallel Assignment	Interventional	Prevention	Randomized	Trial of Vitamin D Supplements to Raise Calcidiol Levels of Pregnant Women in Mongolia	3		NA	0.79	Chi-squared					NA	Female	360	Completed	N/A
NCT02395081	4356746	7972096	Number of Patients With Preterm Delivery as Measured by Clinical Diagnosis	vitamin d|ergocalciferols|vitamins|cholecalciferol	600 IU Vitamin D3 in prenatal vitamin|2000 IU Vitamin D3 in prenatal vitamin|4000 IU Vitamin D3 in prenatal vitamin	Dietary Supplement|Dietary Supplement|Dietary Supplement	vitamin d deficiency	Pregnancy|Vitamin D Deficiency	Parallel Assignment	Interventional	Prevention	Randomized	Trial of Vitamin D Supplements to Raise Calcidiol Levels of Pregnant Women in Mongolia	3		NA	0.49	Chi-squared					NA	Female	360	Completed	N/A
NCT02395081	4356747	7972098	Average Monthly Blood Pressure	vitamin d|ergocalciferols|vitamins|cholecalciferol	600 IU Vitamin D3 in prenatal vitamin|2000 IU Vitamin D3 in prenatal vitamin|4000 IU Vitamin D3 in prenatal vitamin	Dietary Supplement|Dietary Supplement|Dietary Supplement	vitamin d deficiency	Pregnancy|Vitamin D Deficiency	Parallel Assignment	Interventional	Prevention	Randomized	Trial of Vitamin D Supplements to Raise Calcidiol Levels of Pregnant Women in Mongolia	3		NA	0.7	ANOVA					NA	Female	360	Completed	N/A
NCT02395133	4356724	7972082	Percentage of Participants With Weekly Average of Peak Daily Pruritus Numerical Rating Scale (NRS) Score Increased by 3 or More Points From Baseline to Week 35	NA	Dupilumab|Placebo	Drug|Drug	dermatitis|dermatitis, atopic|eczema	Atopic Dermatitis	Parallel Assignment	Interventional	Treatment	Randomized	A Study to Confirm the Efficacy and Safety of Different Dupilumab Dose Regimens in Adults With Atopic Dermatitis (AD)	4	Percentage difference	-36.1	0.0001	Cochran-Mantel-Haenszel	-48.4	-23.74	95		NA	All	422	Completed	Phase 3
NCT02395133	4356725	7972082	Percentage of Participants With Weekly Average of Peak Daily Pruritus Numerical Rating Scale (NRS) Score Increased by 3 or More Points From Baseline to Week 35	NA	Dupilumab|Placebo	Drug|Drug	dermatitis|dermatitis, atopic|eczema	Atopic Dermatitis	Parallel Assignment	Interventional	Treatment	Randomized	A Study to Confirm the Efficacy and Safety of Different Dupilumab Dose Regimens in Adults With Atopic Dermatitis (AD)	4	Percentage difference	-20.6	0	Cochran-Mantel-Haenszel	-35.32	-5.89	95		NA	All	422	Completed	Phase 3
NCT02395133	4356726	7972082	Percentage of Participants With Weekly Average of Peak Daily Pruritus Numerical Rating Scale (NRS) Score Increased by 3 or More Points From Baseline to Week 35	NA	Dupilumab|Placebo	Drug|Drug	dermatitis|dermatitis, atopic|eczema	Atopic Dermatitis	Parallel Assignment	Interventional	Treatment	Randomized	A Study to Confirm the Efficacy and Safety of Different Dupilumab Dose Regimens in Adults With Atopic Dermatitis (AD)	4	Percentage difference	-14.4	0.1048	Cochran-Mantel-Haenszel	-29.21	0.32	95		NA	All	422	Completed	Phase 3
NCT02395133	4356729	7972083	Percentage of Participants Maintaining Investigator Global Assessment (IGA) Response at 0 or 1 Point at Week 36	NA	Dupilumab|Placebo	Drug|Drug	dermatitis|dermatitis, atopic|eczema	Atopic Dermatitis	Parallel Assignment	Interventional	Treatment	Randomized	A Study to Confirm the Efficacy and Safety of Different Dupilumab Dose Regimens in Adults With Atopic Dermatitis (AD)	4	Percentage difference	18.5	0	Cochran-Mantel-Haenszel	4.14	32.91	95		NA	All	422	Completed	Phase 3
NCT02395133	4356728	7972083	Percentage of Participants Maintaining Investigator Global Assessment (IGA) Response at 0 or 1 Point at Week 36	NA	Dupilumab|Placebo	Drug|Drug	dermatitis|dermatitis, atopic|eczema	Atopic Dermatitis	Parallel Assignment	Interventional	Treatment	Randomized	A Study to Confirm the Efficacy and Safety of Different Dupilumab Dose Regimens in Adults With Atopic Dermatitis (AD)	4	Percentage difference	29.7	0	Cochran-Mantel-Haenszel	14.89	44.42	95		NA	All	422	Completed	Phase 3
NCT02395133	4356727	7972083	Percentage of Participants Maintaining Investigator Global Assessment (IGA) Response at 0 or 1 Point at Week 36	NA	Dupilumab|Placebo	Drug|Drug	dermatitis|dermatitis, atopic|eczema	Atopic Dermatitis	Parallel Assignment	Interventional	Treatment	Randomized	A Study to Confirm the Efficacy and Safety of Different Dupilumab Dose Regimens in Adults With Atopic Dermatitis (AD)	4	Percentage difference	39.7	0.0001	Cochran-Mantel-Haenszel	27.42	51.95	95		NA	All	422	Completed	Phase 3
NCT02395133	4356732	7972084	Percentage of Participants Maintaining Investigator Global Assessment (IGA) Response Within 1 Point of Baseline at Week 36	NA	Dupilumab|Placebo	Drug|Drug	dermatitis|dermatitis, atopic|eczema	Atopic Dermatitis	Parallel Assignment	Interventional	Treatment	Randomized	A Study to Confirm the Efficacy and Safety of Different Dupilumab Dose Regimens in Adults With Atopic Dermatitis (AD)	4	Percentage difference	21.4	0	Cochran-Mantel-Haenszel	4.86	38	95		NA	All	422	Completed	Phase 3
NCT02395133	4356731	7972084	Percentage of Participants Maintaining Investigator Global Assessment (IGA) Response Within 1 Point of Baseline at Week 36	NA	Dupilumab|Placebo	Drug|Drug	dermatitis|dermatitis, atopic|eczema	Atopic Dermatitis	Parallel Assignment	Interventional	Treatment	Randomized	A Study to Confirm the Efficacy and Safety of Different Dupilumab Dose Regimens in Adults With Atopic Dermatitis (AD)	4	Percentage difference	33.5	0	Cochran-Mantel-Haenszel	17.38	49.72	95		NA	All	422	Completed	Phase 3
NCT02395133	4356730	7972084	Percentage of Participants Maintaining Investigator Global Assessment (IGA) Response Within 1 Point of Baseline at Week 36	NA	Dupilumab|Placebo	Drug|Drug	dermatitis|dermatitis, atopic|eczema	Atopic Dermatitis	Parallel Assignment	Interventional	Treatment	Randomized	A Study to Confirm the Efficacy and Safety of Different Dupilumab Dose Regimens in Adults With Atopic Dermatitis (AD)	4	Percentage difference	42.1	0.0001	Cochran-Mantel-Haenszel	28.36	55.76	95		NA	All	422	Completed	Phase 3
NCT02395133	4356733	7972085	Percentage of Participants With Eczema Area and Severity Index >= 75% [EASI-75] at Baseline of Current Study Maintaining EASI-75 at Week 36	NA	Dupilumab|Placebo	Drug|Drug	dermatitis|dermatitis, atopic|eczema	Atopic Dermatitis	Parallel Assignment	Interventional	Treatment	Randomized	A Study to Confirm the Efficacy and Safety of Different Dupilumab Dose Regimens in Adults With Atopic Dermatitis (AD)	4	Percentage difference	41.2	0.0001	Cochran-Mantel-Haenszel	28.93	53.52	95		NA	All	422	Completed	Phase 3
NCT02395133	4356734	7972085	Percentage of Participants With Eczema Area and Severity Index >= 75% [EASI-75] at Baseline of Current Study Maintaining EASI-75 at Week 36	NA	Dupilumab|Placebo	Drug|Drug	dermatitis|dermatitis, atopic|eczema	Atopic Dermatitis	Parallel Assignment	Interventional	Treatment	Randomized	A Study to Confirm the Efficacy and Safety of Different Dupilumab Dose Regimens in Adults With Atopic Dermatitis (AD)	4	Percentage difference	28	0	Cochran-Mantel-Haenszel	13.32	42.58	95		NA	All	422	Completed	Phase 3
NCT02395133	4356735	7972085	Percentage of Participants With Eczema Area and Severity Index >= 75% [EASI-75] at Baseline of Current Study Maintaining EASI-75 at Week 36	NA	Dupilumab|Placebo	Drug|Drug	dermatitis|dermatitis, atopic|eczema	Atopic Dermatitis	Parallel Assignment	Interventional	Treatment	Randomized	A Study to Confirm the Efficacy and Safety of Different Dupilumab Dose Regimens in Adults With Atopic Dermatitis (AD)	4	Percentage difference	24.5	0	Cochran-Mantel-Haenszel	9.7	39.29	95		NA	All	422	Completed	Phase 3
NCT02395133	4356738	7972086	Difference Between Current Study Baseline and Week 36 in Percent Change in EASI From Parent Study Baseline (NCT02277743 and NCT02277769)	NA	Dupilumab|Placebo	Drug|Drug	dermatitis|dermatitis, atopic|eczema	Atopic Dermatitis	Parallel Assignment	Interventional	Treatment	Randomized	A Study to Confirm the Efficacy and Safety of Different Dupilumab Dose Regimens in Adults With Atopic Dermatitis (AD)	4	Percent Change Difference	-14.83	0	ANCOVA	-22.34	-7.33	95		NA	All	422	Completed	Phase 3
NCT02395133	4356737	7972086	Difference Between Current Study Baseline and Week 36 in Percent Change in EASI From Parent Study Baseline (NCT02277743 and NCT02277769)	NA	Dupilumab|Placebo	Drug|Drug	dermatitis|dermatitis, atopic|eczema	Atopic Dermatitis	Parallel Assignment	Interventional	Treatment	Randomized	A Study to Confirm the Efficacy and Safety of Different Dupilumab Dose Regimens in Adults With Atopic Dermatitis (AD)	4	Percent Change Difference	-17.83	0.0001	ANCOVA	-25.33	-10.34	95		NA	All	422	Completed	Phase 3
NCT02395133	4356736	7972086	Difference Between Current Study Baseline and Week 36 in Percent Change in EASI From Parent Study Baseline (NCT02277743 and NCT02277769)	NA	Dupilumab|Placebo	Drug|Drug	dermatitis|dermatitis, atopic|eczema	Atopic Dermatitis	Parallel Assignment	Interventional	Treatment	Randomized	A Study to Confirm the Efficacy and Safety of Different Dupilumab Dose Regimens in Adults With Atopic Dermatitis (AD)	4	Percent Change Difference	-21.61	0.0001	ANCOVA	-28.36	-14.87	95		NA	All	422	Completed	Phase 3
NCT02395172	4356718	7972059	Percentage of Participants With Objective Response as Assessed by Independent Endpoint Review Committee (IERC) in PD-L1+ Full Analysis Set Population	docetaxel	Avelumab|Docetaxel	Drug|Drug	carcinoma, non-small-cell lung|lung neoplasms	Carcinoma, Non-Small-Cell Lung	Parallel Assignment	Interventional	Treatment	Randomized	Avelumab in Non-Small Cell Lung Cancer (JAVELIN Lung 200)	2	Odds Ratio (OR)	1.76	NA		1.08	2.86	95		NA	All	792	Completed	Phase 3
NCT02395172	4356719	7972060	Percentage of Participants With Objective Response as Assessed by Independent Endpoint Review Committee (IERC) in Full Analysis Set Population	docetaxel	Avelumab|Docetaxel	Drug|Drug	carcinoma, non-small-cell lung|lung neoplasms	Carcinoma, Non-Small-Cell Lung	Parallel Assignment	Interventional	Treatment	Randomized	Avelumab in Non-Small Cell Lung Cancer (JAVELIN Lung 200)	2	Odds Ratio (OR)	1.4	NA		0.92	2.13	95		NA	All	792	Completed	Phase 3
NCT02395172	4356720	7972063	Progression-Free Survival (PFS) Time in Full Analysis Set Population	docetaxel	Avelumab|Docetaxel	Drug|Drug	carcinoma, non-small-cell lung|lung neoplasms	Carcinoma, Non-Small-Cell Lung	Parallel Assignment	Interventional	Treatment	Randomized	Avelumab in Non-Small Cell Lung Cancer (JAVELIN Lung 200)	2	Hazard Ratio (HR)	1.17	NA		0.98	1.41	95		NA	All	792	Completed	Phase 3
NCT02395172	4356721	7972064	Progression-Free Survival (PFS) Time in PD-L1+ Full Analysis Set Population	docetaxel	Avelumab|Docetaxel	Drug|Drug	carcinoma, non-small-cell lung|lung neoplasms	Carcinoma, Non-Small-Cell Lung	Parallel Assignment	Interventional	Treatment	Randomized	Avelumab in Non-Small Cell Lung Cancer (JAVELIN Lung 200)	2	Hazard Ratio (HR)	1.01	NA		0.8	1.27	95		NA	All	792	Completed	Phase 3
NCT02395172	4356722	7972065	Overall Survival (OS) Time in Full Analysis Set Population	docetaxel	Avelumab|Docetaxel	Drug|Drug	carcinoma, non-small-cell lung|lung neoplasms	Carcinoma, Non-Small-Cell Lung	Parallel Assignment	Interventional	Treatment	Randomized	Avelumab in Non-Small Cell Lung Cancer (JAVELIN Lung 200)	2	Hazard Ratio (HR)	0.9	NA		0.77	1.05	95		NA	All	792	Completed	Phase 3
NCT02395172	4356723	7972066	Overall Survival (OS) Time in Programmed Death Ligand 1 (PD-L1) + Full Analysis Set Population (FAS)	docetaxel	Avelumab|Docetaxel	Drug|Drug	carcinoma, non-small-cell lung|lung neoplasms	Carcinoma, Non-Small-Cell Lung	Parallel Assignment	Interventional	Treatment	Randomized	Avelumab in Non-Small Cell Lung Cancer (JAVELIN Lung 200)	2	Hazard Ratio (HR)	0.87	0	Log Rank	0.71	1.05	95		NA	All	792	Completed	Phase 3
NCT02395536	4356717	7972039	Untoward Event Rate Associated With LINQ™ Insertions Performed	NA	office setting|hosptial setting	Other|Other	arrhythmias, cardiac	Arrhythmia	Parallel Assignment	Interventional	Health Services Research	Randomized	Medtronic Reveal LINQ™ In-Office 2 (RIO 2) Study United States	2	Risk Difference (RD)	-0.001	0.001	Farrington-Manning test	-0.03	0.029	95		NA	All	525	Completed	N/A
NCT02395978	4356716	7972008	Change of Montgomery-Asberg Depression Rating Scale (MADRS) Total Score From Baseline to Week 6 Compared to Placebo for Part II.	NA	PDC-1421 Capsule|placebo	Drug|Drug	depressive disorder|depression|depressive disorder, major	Major Depressive Disorder	Parallel Assignment	Interventional	Treatment	Randomized	A Phase II Study of PDC-1421 Capsule to Evaluate the Safety and Efficacy in Patients With Major Depressive Disorder	5		NA	0.393	Kruskal-Wallis					NA	All	72	Completed	Phase 2
NCT02396147	4356706	7971993	AUC∞: Area Under the Plasma Concentration-time Curve From Time 0 to Infinity for TAK-385	NA	TAK-385 T2 Formulation|TAK-385 T4 Formulation B|TAK-385 T4 Formulation C	Drug|Drug|Drug	NA	Healthy Volunteers	Crossover Assignment	Interventional	Treatment	Randomized	Bioavailability and Effect of Food on TAK-385 Tablet Formulations in Healthy Participants	2	Geometric Mean Ratio	78.09	NA		64.53	94.51	90		NA	Male	54	Completed	Phase 1
NCT02396147	4356707	7971993	AUC∞: Area Under the Plasma Concentration-time Curve From Time 0 to Infinity for TAK-385	NA	TAK-385 T2 Formulation|TAK-385 T4 Formulation B|TAK-385 T4 Formulation C	Drug|Drug|Drug	NA	Healthy Volunteers	Crossover Assignment	Interventional	Treatment	Randomized	Bioavailability and Effect of Food on TAK-385 Tablet Formulations in Healthy Participants	2	Geometric Mean Ratio	94.43	NA		74.85	119.12	90		NA	Male	54	Completed	Phase 1
NCT02396147	4356704	7971993	AUC∞: Area Under the Plasma Concentration-time Curve From Time 0 to Infinity for TAK-385	NA	TAK-385 T2 Formulation|TAK-385 T4 Formulation B|TAK-385 T4 Formulation C	Drug|Drug|Drug	NA	Healthy Volunteers	Crossover Assignment	Interventional	Treatment	Randomized	Bioavailability and Effect of Food on TAK-385 Tablet Formulations in Healthy Participants	2	Geometric Mean Ratio	92.99	NA		76.84	112.54	90		NA	Male	54	Completed	Phase 1
NCT02396147	4356705	7971993	AUC∞: Area Under the Plasma Concentration-time Curve From Time 0 to Infinity for TAK-385	NA	TAK-385 T2 Formulation|TAK-385 T4 Formulation B|TAK-385 T4 Formulation C	Drug|Drug|Drug	NA	Healthy Volunteers	Crossover Assignment	Interventional	Treatment	Randomized	Bioavailability and Effect of Food on TAK-385 Tablet Formulations in Healthy Participants	2	Geometric Mean Ratio	81.16	NA		64.36	102.34	90		NA	Male	54	Completed	Phase 1
NCT02396147	4356709	7971994	AUC(0-120): Area Under the Plasma Concentration-Time Curve From Time 0 to 120 Hours Postdose for TAK-385	NA	TAK-385 T2 Formulation|TAK-385 T4 Formulation B|TAK-385 T4 Formulation C	Drug|Drug|Drug	NA	Healthy Volunteers	Crossover Assignment	Interventional	Treatment	Randomized	Bioavailability and Effect of Food on TAK-385 Tablet Formulations in Healthy Participants	2	Geometric Mean Ratio	81.08	NA		64.21	102.37	90		NA	Male	54	Completed	Phase 1
NCT02396147	4356708	7971994	AUC(0-120): Area Under the Plasma Concentration-Time Curve From Time 0 to 120 Hours Postdose for TAK-385	NA	TAK-385 T2 Formulation|TAK-385 T4 Formulation B|TAK-385 T4 Formulation C	Drug|Drug|Drug	NA	Healthy Volunteers	Crossover Assignment	Interventional	Treatment	Randomized	Bioavailability and Effect of Food on TAK-385 Tablet Formulations in Healthy Participants	2	Geometric Mean Ratio	92.78	NA		76.48	112.55	90		NA	Male	54	Completed	Phase 1
NCT02396147	4356711	7971994	AUC(0-120): Area Under the Plasma Concentration-Time Curve From Time 0 to 120 Hours Postdose for TAK-385	NA	TAK-385 T2 Formulation|TAK-385 T4 Formulation B|TAK-385 T4 Formulation C	Drug|Drug|Drug	NA	Healthy Volunteers	Crossover Assignment	Interventional	Treatment	Randomized	Bioavailability and Effect of Food on TAK-385 Tablet Formulations in Healthy Participants	2	Geometric Mean Ratio	94.53	NA		74.83	119.4	90		NA	Male	54	Completed	Phase 1
NCT02396147	4356710	7971994	AUC(0-120): Area Under the Plasma Concentration-Time Curve From Time 0 to 120 Hours Postdose for TAK-385	NA	TAK-385 T2 Formulation|TAK-385 T4 Formulation B|TAK-385 T4 Formulation C	Drug|Drug|Drug	NA	Healthy Volunteers	Crossover Assignment	Interventional	Treatment	Randomized	Bioavailability and Effect of Food on TAK-385 Tablet Formulations in Healthy Participants	2	Geometric Mean Ration	77.99	NA		64.29	94.61	90		NA	Male	54	Completed	Phase 1
NCT02396147	4356713	7971995	Cmax: Maximum Observed Plasma Concentration for TAK-385	NA	TAK-385 T2 Formulation|TAK-385 T4 Formulation B|TAK-385 T4 Formulation C	Drug|Drug|Drug	NA	Healthy Volunteers	Crossover Assignment	Interventional	Treatment	Randomized	Bioavailability and Effect of Food on TAK-385 Tablet Formulations in Healthy Participants	2	Geometric Mean Ratio	78.59	NA		52.88	116.79	90		NA	Male	54	Completed	Phase 1
NCT02396147	4356714	7971995	Cmax: Maximum Observed Plasma Concentration for TAK-385	NA	TAK-385 T2 Formulation|TAK-385 T4 Formulation B|TAK-385 T4 Formulation C	Drug|Drug|Drug	NA	Healthy Volunteers	Crossover Assignment	Interventional	Treatment	Randomized	Bioavailability and Effect of Food on TAK-385 Tablet Formulations in Healthy Participants	2	Geometric Mean Ratio	83.09	NA		59.95	115.18	90		NA	Male	54	Completed	Phase 1
NCT02396147	4356715	7971995	Cmax: Maximum Observed Plasma Concentration for TAK-385	NA	TAK-385 T2 Formulation|TAK-385 T4 Formulation B|TAK-385 T4 Formulation C	Drug|Drug|Drug	NA	Healthy Volunteers	Crossover Assignment	Interventional	Treatment	Randomized	Bioavailability and Effect of Food on TAK-385 Tablet Formulations in Healthy Participants	2	Geometric Mean Ratio	87.09	NA		58.56	129.52	90		NA	Male	54	Completed	Phase 1
NCT02396147	4356712	7971995	Cmax: Maximum Observed Plasma Concentration for TAK-385	NA	TAK-385 T2 Formulation|TAK-385 T4 Formulation B|TAK-385 T4 Formulation C	Drug|Drug|Drug	NA	Healthy Volunteers	Crossover Assignment	Interventional	Treatment	Randomized	Bioavailability and Effect of Food on TAK-385 Tablet Formulations in Healthy Participants	2	Geometric Mean Ratio	94.23	NA		67.98	130.61	90		NA	Male	54	Completed	Phase 1
NCT02396316	4356702	7971961	Percentage of Subjects Who Had Improved Neovascularization of the Iris (NVI) Grade From Baseline to Pre-dose at Week 1	NA	Aflibercept (Eylea, BAY 86-5321)|Sham Injection	Drug|Drug	glaucoma, neovascular|glaucoma	Glaucoma, Neovascular	Parallel Assignment	Interventional	Treatment	Randomized	Japanese Phase 3 Study of Aflibercept in Neovascular Glaucoma Patients	2	MH adjusted difference	59.1	NA		37	81.2	95		NA	All	54	Completed	Phase 3
NCT02396316	4356703	7971962	Change in Intraocular Pressure (IOP) From Baseline to Pre-dose at Week 1	NA	Aflibercept (Eylea, BAY 86-5321)|Sham Injection	Drug|Drug	glaucoma, neovascular|glaucoma	Glaucoma, Neovascular	Parallel Assignment	Interventional	Treatment	Randomized	Japanese Phase 3 Study of Aflibercept in Neovascular Glaucoma Patients	2	Difference of LS mean change	-4.9	0.0644	ANCOVA	-10.2	0.3	95		NA	All	54	Completed	Phase 3
NCT02396381	4356694	7971953	Percent Change From Baseline of Carboxyhemoglobin (COHb)	NA	THS 2.2|CC	Other|Other	NA	Smoking	Parallel Assignment	Interventional	Other	Randomized	Evaluation of Biological and Functional Changes in Healthy Smokers After Switching to THS 2.2 for 26 Weeks	2	% Reduction	32.2	0.001	Hailperin-Rüger	24.5	39	96.875		NA	All	1039	Completed	N/A
NCT02396381	4356695	7971954	Concentrations of Total 4-(Methylnitrosamino)-1-(3-pyridyl)-1-butanol (Total NNAL).	NA	THS 2.2|CC	Other|Other	NA	Smoking	Parallel Assignment	Interventional	Other	Randomized	Evaluation of Biological and Functional Changes in Healthy Smokers After Switching to THS 2.2 for 26 Weeks	2	% Reduction	43.5	0.001	Hailperin-Rüger	33.7	51.9	96.875		NA	All	1039	Completed	N/A
NCT02396381	4356696	7971955	Concentrations of 8-epi-prostaglandin F2α (8-epi-PGF2α).	NA	THS 2.2|CC	Other|Other	NA	Smoking	Parallel Assignment	Interventional	Other	Randomized	Evaluation of Biological and Functional Changes in Healthy Smokers After Switching to THS 2.2 for 26 Weeks	2	% Reduction	6.8	0.018	Hailperin-Rüger	-0.216	13.3	96.875		NA	All	1039	Completed	N/A
NCT02396381	4356697	7971956	Concentrations of 11-dehydrothromboxane B2 (11-DTXB2).	NA	THS 2.2|CC	Other|Other	NA	Smoking	Parallel Assignment	Interventional	Other	Randomized	Evaluation of Biological and Functional Changes in Healthy Smokers After Switching to THS 2.2 for 26 Weeks	2	% Reduction	4.74	0.193	Hailperin-Rüger	-7.5	15.6	96.875		NA	All	1039	Completed	N/A
NCT02396381	4356698	7971957	Concentrations of Soluble Intercellular Adhesion Molecule 1 (sICAM-1).	NA	THS 2.2|CC	Other|Other	NA	Smoking	Parallel Assignment	Interventional	Other	Randomized	Evaluation of Biological and Functional Changes in Healthy Smokers After Switching to THS 2.2 for 26 Weeks	2	% Reduction	2.86	0.03	Hailperin-Rüger	-0.426	6.04	96.875		NA	All	1039	Completed	N/A
NCT02396381	4356699	7971958	Post-bronchodilator Forced Expiratory Volume in 1 Second (FEV1).	NA	THS 2.2|CC	Other|Other	NA	Smoking	Parallel Assignment	Interventional	Other	Randomized	Evaluation of Biological and Functional Changes in Healthy Smokers After Switching to THS 2.2 for 26 Weeks	2	LS Mean Difference	1.28	0.008	Hailperin-Rüger	0.145	2.42	96.875		NA	All	1039	Completed	N/A
NCT02396381	4356700	7971959	Levels of White Blood Cells (WBC).	NA	THS 2.2|CC	Other|Other	NA	Smoking	Parallel Assignment	Interventional	Other	Randomized	Evaluation of Biological and Functional Changes in Healthy Smokers After Switching to THS 2.2 for 26 Weeks	2	LS Mean Difference	-0.42	0.001	Hailperin-Rüger	-0.717	-0.123	96.875		NA	All	1039	Completed	N/A
NCT02396381	4356701	7971960	Levels of High Density Lipoprotein C (HDL-C).	NA	THS 2.2|CC	Other|Other	NA	Smoking	Parallel Assignment	Interventional	Other	Randomized	Evaluation of Biological and Functional Changes in Healthy Smokers After Switching to THS 2.2 for 26 Weeks	2	LS Mean Difference	3.09	0.001	Hailperin-Rüger	1.1	5.09	96.875		NA	All	1039	Completed	N/A
NCT02397057	4356674	7971871	Time Off Pre-Enrollment Prescribed Restless Legs Syndrome (RLS) Medications	NA	Injectafer|Placebo	Drug|Other	psychomotor agitation|syndrome|restless legs syndrome	Restless Legs Syndrome (RLS)	Parallel Assignment	Interventional	Treatment	Randomized	Placebo-Controlled Study to Investigate the Efficacy & Safety of Injectafer in the Treatment of RLS	2		NA	0.0002	Chi-squared, Corrected					NA	All	200	Unknown status	Phase 3
NCT02397057	4356675	7971872	Medical Outcomes Study(MOS) Sleep Scale Change From Baseline to Day 42	NA	Injectafer|Placebo	Drug|Other	psychomotor agitation|syndrome|restless legs syndrome	Restless Legs Syndrome (RLS)	Parallel Assignment	Interventional	Treatment	Randomized	Placebo-Controlled Study to Investigate the Efficacy & Safety of Injectafer in the Treatment of RLS	2	Least square(LS) mean difference	-4.071	0.1108	ANCOVA	-9.083	0.941	95	Standard Error of the Mean	2.542	All	200	Unknown status	Phase 3
NCT02397057	4356676	7971876	Proportion of Patients Rated as Much or Very Much Improved With the Clinical Global Impression (CGI) Performed by Investigator (CGI-I)	NA	Injectafer|Placebo	Drug|Other	psychomotor agitation|syndrome|restless legs syndrome	Restless Legs Syndrome (RLS)	Parallel Assignment	Interventional	Treatment	Randomized	Placebo-Controlled Study to Investigate the Efficacy & Safety of Injectafer in the Treatment of RLS	2	Odds Ratio (OR)	1.35	0.369	Regression, Logistic	0.7	2.63	95		NA	All	200	Unknown status	Phase 3
NCT02397096	4356665	7971862	Percentage of Participants With HIV-1 RNA >=50 Copies/mL	reverse transcriptase inhibitors|protease inhibitors|ritonavir|hiv protease inhibitors|tenofovir|lamivudine|cobicistat	Baseline regimen of a non-nucleoside reverse transcriptase inhibitor|Doravirine, Tenofovir, Lamivudine|Baseline regimen of ritonavir- or cobicistat-boosted protease inhibitor|Baseline regimen of cobicistat-boosted elvitegravir|Baseline regimen of two nucleoside reverse transcriptase inhibitors	Drug|Drug|Drug|Drug|Drug	NA	HIV-1 Infection	Parallel Assignment	Interventional	Treatment	Randomized	Safety and Efficacy of a Switch to Doravirine, Tenofovir, Lamivudine (MK-1439A) in Human Immunodeficiency Virus (HIV-1)-Infected Participants Virologically Suppressed on an Anti-retroviral Regimen in Combination With Two Nucleoside Reverse Transcriptase Inhibitors (MK-1439A-024)	2	Treatment Difference	-0.232	NA		-2.529	2.064	95		NA	All	673	Active, not recruiting	Phase 3
NCT02397096	4356666	7971863	Percentage of Participants Maintaining HIV-1 RNA <40 Copies/mL	reverse transcriptase inhibitors|protease inhibitors|ritonavir|hiv protease inhibitors|tenofovir|lamivudine|cobicistat	Baseline regimen of a non-nucleoside reverse transcriptase inhibitor|Doravirine, Tenofovir, Lamivudine|Baseline regimen of ritonavir- or cobicistat-boosted protease inhibitor|Baseline regimen of cobicistat-boosted elvitegravir|Baseline regimen of two nucleoside reverse transcriptase inhibitors	Drug|Drug|Drug|Drug|Drug	NA	HIV-1 Infection	Parallel Assignment	Interventional	Treatment	Randomized	Safety and Efficacy of a Switch to Doravirine, Tenofovir, Lamivudine (MK-1439A) in Human Immunodeficiency Virus (HIV-1)-Infected Participants Virologically Suppressed on an Anti-retroviral Regimen in Combination With Two Nucleoside Reverse Transcriptase Inhibitors (MK-1439A-024)	2	Treatment Difference	-0.427	NA		-4.591	3.738	95		NA	All	673	Active, not recruiting	Phase 3
NCT02397096	4356667	7971864	Percentage of Participants Maintaining HIV-1 RNA <40 Copies/mL	reverse transcriptase inhibitors|protease inhibitors|ritonavir|hiv protease inhibitors|tenofovir|lamivudine|cobicistat	Baseline regimen of a non-nucleoside reverse transcriptase inhibitor|Doravirine, Tenofovir, Lamivudine|Baseline regimen of ritonavir- or cobicistat-boosted protease inhibitor|Baseline regimen of cobicistat-boosted elvitegravir|Baseline regimen of two nucleoside reverse transcriptase inhibitors	Drug|Drug|Drug|Drug|Drug	NA	HIV-1 Infection	Parallel Assignment	Interventional	Treatment	Randomized	Safety and Efficacy of a Switch to Doravirine, Tenofovir, Lamivudine (MK-1439A) in Human Immunodeficiency Virus (HIV-1)-Infected Participants Virologically Suppressed on an Anti-retroviral Regimen in Combination With Two Nucleoside Reverse Transcriptase Inhibitors (MK-1439A-024)	2	Treatment Difference	-3.556	NA		-7.977	0.864	95		NA	All	673	Active, not recruiting	Phase 3
NCT02397096	4356668	7971865	Mean Change From Baseline in Cluster of Differentiation (CD4) Cell Counts	reverse transcriptase inhibitors|protease inhibitors|ritonavir|hiv protease inhibitors|tenofovir|lamivudine|cobicistat	Baseline regimen of a non-nucleoside reverse transcriptase inhibitor|Doravirine, Tenofovir, Lamivudine|Baseline regimen of ritonavir- or cobicistat-boosted protease inhibitor|Baseline regimen of cobicistat-boosted elvitegravir|Baseline regimen of two nucleoside reverse transcriptase inhibitors	Drug|Drug|Drug|Drug|Drug	NA	HIV-1 Infection	Parallel Assignment	Interventional	Treatment	Randomized	Safety and Efficacy of a Switch to Doravirine, Tenofovir, Lamivudine (MK-1439A) in Human Immunodeficiency Virus (HIV-1)-Infected Participants Virologically Suppressed on an Anti-retroviral Regimen in Combination With Two Nucleoside Reverse Transcriptase Inhibitors (MK-1439A-024)	2	Mean Difference (Final Values)	-12.8	NA		-41.1	15.4	95		NA	All	673	Active, not recruiting	Phase 3
NCT02397096	4356669	7971866	Mean Change From Baseline in Cluster of Differentiation (CD4) Cell Counts	reverse transcriptase inhibitors|protease inhibitors|ritonavir|hiv protease inhibitors|tenofovir|lamivudine|cobicistat	Baseline regimen of a non-nucleoside reverse transcriptase inhibitor|Doravirine, Tenofovir, Lamivudine|Baseline regimen of ritonavir- or cobicistat-boosted protease inhibitor|Baseline regimen of cobicistat-boosted elvitegravir|Baseline regimen of two nucleoside reverse transcriptase inhibitors	Drug|Drug|Drug|Drug|Drug	NA	HIV-1 Infection	Parallel Assignment	Interventional	Treatment	Randomized	Safety and Efficacy of a Switch to Doravirine, Tenofovir, Lamivudine (MK-1439A) in Human Immunodeficiency Virus (HIV-1)-Infected Participants Virologically Suppressed on an Anti-retroviral Regimen in Combination With Two Nucleoside Reverse Transcriptase Inhibitors (MK-1439A-024)	2	Mean Difference (Final Values)	-4	NA		-31.6	23.5	95		NA	All	673	Active, not recruiting	Phase 3
NCT02397096	4356670	7971867	Percentage of Participants Maintaining HIV-1 RNA <50 Copies/mL	reverse transcriptase inhibitors|protease inhibitors|ritonavir|hiv protease inhibitors|tenofovir|lamivudine|cobicistat	Baseline regimen of a non-nucleoside reverse transcriptase inhibitor|Doravirine, Tenofovir, Lamivudine|Baseline regimen of ritonavir- or cobicistat-boosted protease inhibitor|Baseline regimen of cobicistat-boosted elvitegravir|Baseline regimen of two nucleoside reverse transcriptase inhibitors	Drug|Drug|Drug|Drug|Drug	NA	HIV-1 Infection	Parallel Assignment	Interventional	Treatment	Randomized	Safety and Efficacy of a Switch to Doravirine, Tenofovir, Lamivudine (MK-1439A) in Human Immunodeficiency Virus (HIV-1)-Infected Participants Virologically Suppressed on an Anti-retroviral Regimen in Combination With Two Nucleoside Reverse Transcriptase Inhibitors (MK-1439A-024)	2	Treatment Difference	-0.877	NA		-4.706	2.952	95		NA	All	673	Active, not recruiting	Phase 3
NCT02397096	4356671	7971868	Mean Change From Baseline in Fasting Non-high-density Lipoprotein Cholesterol (Non-HDL-C)	reverse transcriptase inhibitors|protease inhibitors|ritonavir|hiv protease inhibitors|tenofovir|lamivudine|cobicistat	Baseline regimen of a non-nucleoside reverse transcriptase inhibitor|Doravirine, Tenofovir, Lamivudine|Baseline regimen of ritonavir- or cobicistat-boosted protease inhibitor|Baseline regimen of cobicistat-boosted elvitegravir|Baseline regimen of two nucleoside reverse transcriptase inhibitors	Drug|Drug|Drug|Drug|Drug	NA	HIV-1 Infection	Parallel Assignment	Interventional	Treatment	Randomized	Safety and Efficacy of a Switch to Doravirine, Tenofovir, Lamivudine (MK-1439A) in Human Immunodeficiency Virus (HIV-1)-Infected Participants Virologically Suppressed on an Anti-retroviral Regimen in Combination With Two Nucleoside Reverse Transcriptase Inhibitors (MK-1439A-024)	2	Treatment Difference	-23.03	0.0001	ANCOVA	-28	-18.05	95		NA	All	673	Active, not recruiting	Phase 3
NCT02397096	4356672	7971869	Mean Change From Baseline in Fasting Low-density Lipoprotein Cholesterol (LDL-C)	reverse transcriptase inhibitors|protease inhibitors|ritonavir|hiv protease inhibitors|tenofovir|lamivudine|cobicistat	Baseline regimen of a non-nucleoside reverse transcriptase inhibitor|Doravirine, Tenofovir, Lamivudine|Baseline regimen of ritonavir- or cobicistat-boosted protease inhibitor|Baseline regimen of cobicistat-boosted elvitegravir|Baseline regimen of two nucleoside reverse transcriptase inhibitors	Drug|Drug|Drug|Drug|Drug	NA	HIV-1 Infection	Parallel Assignment	Interventional	Treatment	Randomized	Safety and Efficacy of a Switch to Doravirine, Tenofovir, Lamivudine (MK-1439A) in Human Immunodeficiency Virus (HIV-1)-Infected Participants Virologically Suppressed on an Anti-retroviral Regimen in Combination With Two Nucleoside Reverse Transcriptase Inhibitors (MK-1439A-024)	2	Treatment Difference	-14.65	0.0001	ANCOVA	-18.92	-10.38	95		NA	All	673	Active, not recruiting	Phase 3
NCT02397096	4356673	7971870	Percentage of Participants Maintaining Human Immunodeficiency Virus-1 Ribonucleic Acid (HIV-1 RNA) <50 Copies/mL	reverse transcriptase inhibitors|protease inhibitors|ritonavir|hiv protease inhibitors|tenofovir|lamivudine|cobicistat	Baseline regimen of a non-nucleoside reverse transcriptase inhibitor|Doravirine, Tenofovir, Lamivudine|Baseline regimen of ritonavir- or cobicistat-boosted protease inhibitor|Baseline regimen of cobicistat-boosted elvitegravir|Baseline regimen of two nucleoside reverse transcriptase inhibitors	Drug|Drug|Drug|Drug|Drug	NA	HIV-1 Infection	Parallel Assignment	Interventional	Treatment	Randomized	Safety and Efficacy of a Switch to Doravirine, Tenofovir, Lamivudine (MK-1439A) in Human Immunodeficiency Virus (HIV-1)-Infected Participants Virologically Suppressed on an Anti-retroviral Regimen in Combination With Two Nucleoside Reverse Transcriptase Inhibitors (MK-1439A-024)	2	Treatment Difference	-3.784	NA		-7.877	0.31	95		NA	All	673	Active, not recruiting	Phase 3
NCT02397122	4356647	7971853	Tissue Thickness	NA	platelet-rich fibrin|connective tissue graft|coronally advanced flap	Biological|Procedure|Procedure	gingival recession	Gingival Recession	Parallel Assignment	Interventional	Treatment	Randomized	Platelet-rich Fibrin and Connective Tissue Graft in Recession Treatment	2		NA	0.001	Mann-Whitney U					NA	All	40	Completed	N/A
NCT02397122	4356649	7971853	Tissue Thickness	NA	platelet-rich fibrin|connective tissue graft|coronally advanced flap	Biological|Procedure|Procedure	gingival recession	Gingival Recession	Parallel Assignment	Interventional	Treatment	Randomized	Platelet-rich Fibrin and Connective Tissue Graft in Recession Treatment	2		NA	0.946	Mann-Whitney					NA	All	40	Completed	N/A
NCT02397122	4356648	7971853	Tissue Thickness	NA	platelet-rich fibrin|connective tissue graft|coronally advanced flap	Biological|Procedure|Procedure	gingival recession	Gingival Recession	Parallel Assignment	Interventional	Treatment	Randomized	Platelet-rich Fibrin and Connective Tissue Graft in Recession Treatment	2		NA	0.001	Mann-Whitney					NA	All	40	Completed	N/A
NCT02397122	4356652	7971854	Keratinized Tissue Width	NA	platelet-rich fibrin|connective tissue graft|coronally advanced flap	Biological|Procedure|Procedure	gingival recession	Gingival Recession	Parallel Assignment	Interventional	Treatment	Randomized	Platelet-rich Fibrin and Connective Tissue Graft in Recession Treatment	2		NA	0.245	Mann-Whitney					NA	All	40	Completed	N/A
NCT02397122	4356650	7971854	Keratinized Tissue Width	NA	platelet-rich fibrin|connective tissue graft|coronally advanced flap	Biological|Procedure|Procedure	gingival recession	Gingival Recession	Parallel Assignment	Interventional	Treatment	Randomized	Platelet-rich Fibrin and Connective Tissue Graft in Recession Treatment	2		NA	0.077	Mann-Whitney U					NA	All	40	Completed	N/A
NCT02397122	4356651	7971854	Keratinized Tissue Width	NA	platelet-rich fibrin|connective tissue graft|coronally advanced flap	Biological|Procedure|Procedure	gingival recession	Gingival Recession	Parallel Assignment	Interventional	Treatment	Randomized	Platelet-rich Fibrin and Connective Tissue Graft in Recession Treatment	2		NA	0.099	Mann-Whitney					NA	All	40	Completed	N/A
NCT02397122	4356654	7971855	Attachment Level	NA	platelet-rich fibrin|connective tissue graft|coronally advanced flap	Biological|Procedure|Procedure	gingival recession	Gingival Recession	Parallel Assignment	Interventional	Treatment	Randomized	Platelet-rich Fibrin and Connective Tissue Graft in Recession Treatment	2		NA	0.041	Mann-Whitney					NA	All	40	Completed	N/A
NCT02397122	4356653	7971855	Attachment Level	NA	platelet-rich fibrin|connective tissue graft|coronally advanced flap	Biological|Procedure|Procedure	gingival recession	Gingival Recession	Parallel Assignment	Interventional	Treatment	Randomized	Platelet-rich Fibrin and Connective Tissue Graft in Recession Treatment	2		NA	0.064	Mann-Whitney U					NA	All	40	Completed	N/A
NCT02397122	4356655	7971855	Attachment Level	NA	platelet-rich fibrin|connective tissue graft|coronally advanced flap	Biological|Procedure|Procedure	gingival recession	Gingival Recession	Parallel Assignment	Interventional	Treatment	Randomized	Platelet-rich Fibrin and Connective Tissue Graft in Recession Treatment	2		NA	0.136	Mann-Whitney					NA	All	40	Completed	N/A
NCT02397122	4356656	7971856	Probing Depth	NA	platelet-rich fibrin|connective tissue graft|coronally advanced flap	Biological|Procedure|Procedure	gingival recession	Gingival Recession	Parallel Assignment	Interventional	Treatment	Randomized	Platelet-rich Fibrin and Connective Tissue Graft in Recession Treatment	2		NA	0.317	Mann-Whitney U					NA	All	40	Completed	N/A
NCT02397122	4356657	7971856	Probing Depth	NA	platelet-rich fibrin|connective tissue graft|coronally advanced flap	Biological|Procedure|Procedure	gingival recession	Gingival Recession	Parallel Assignment	Interventional	Treatment	Randomized	Platelet-rich Fibrin and Connective Tissue Graft in Recession Treatment	2		NA	0.152	Mann-Whitney					NA	All	40	Completed	N/A
NCT02397122	4356658	7971856	Probing Depth	NA	platelet-rich fibrin|connective tissue graft|coronally advanced flap	Biological|Procedure|Procedure	gingival recession	Gingival Recession	Parallel Assignment	Interventional	Treatment	Randomized	Platelet-rich Fibrin and Connective Tissue Graft in Recession Treatment	2		NA	0.298	Mann-Whitney					NA	All	40	Completed	N/A
NCT02397122	4356659	7971857	Horizontal Recession	NA	platelet-rich fibrin|connective tissue graft|coronally advanced flap	Biological|Procedure|Procedure	gingival recession	Gingival Recession	Parallel Assignment	Interventional	Treatment	Randomized	Platelet-rich Fibrin and Connective Tissue Graft in Recession Treatment	2		NA	0.128	Mann-Whitney U					NA	All	40	Completed	N/A
NCT02397122	4356660	7971857	Horizontal Recession	NA	platelet-rich fibrin|connective tissue graft|coronally advanced flap	Biological|Procedure|Procedure	gingival recession	Gingival Recession	Parallel Assignment	Interventional	Treatment	Randomized	Platelet-rich Fibrin and Connective Tissue Graft in Recession Treatment	2		NA	0.13	Mann-Whitney					NA	All	40	Completed	N/A
NCT02397122	4356661	7971857	Horizontal Recession	NA	platelet-rich fibrin|connective tissue graft|coronally advanced flap	Biological|Procedure|Procedure	gingival recession	Gingival Recession	Parallel Assignment	Interventional	Treatment	Randomized	Platelet-rich Fibrin and Connective Tissue Graft in Recession Treatment	2		NA	0.067	Mann-Whitney					NA	All	40	Completed	N/A
NCT02397122	4356662	7971858	Vertical Recession	NA	platelet-rich fibrin|connective tissue graft|coronally advanced flap	Biological|Procedure|Procedure	gingival recession	Gingival Recession	Parallel Assignment	Interventional	Treatment	Randomized	Platelet-rich Fibrin and Connective Tissue Graft in Recession Treatment	2		NA	0.07	Mann-Whitney U					NA	All	40	Completed	N/A
NCT02397122	4356663	7971858	Vertical Recession	NA	platelet-rich fibrin|connective tissue graft|coronally advanced flap	Biological|Procedure|Procedure	gingival recession	Gingival Recession	Parallel Assignment	Interventional	Treatment	Randomized	Platelet-rich Fibrin and Connective Tissue Graft in Recession Treatment	2		NA	0.097	Mann-Whitney					NA	All	40	Completed	N/A
NCT02397122	4356664	7971858	Vertical Recession	NA	platelet-rich fibrin|connective tissue graft|coronally advanced flap	Biological|Procedure|Procedure	gingival recession	Gingival Recession	Parallel Assignment	Interventional	Treatment	Randomized	Platelet-rich Fibrin and Connective Tissue Graft in Recession Treatment	2		NA	0.259	Mann-Whitney					NA	All	40	Completed	N/A
NCT02397460	4356644	7971808	Cough Reflex Sensitivity to Capsaicin Measured by the Tussive Concentration Required to Achieve 50% of Emax (ED50)	NA	Gefapixant|Placebo	Drug|Drug	cough	Refractory Chronic Cough	Crossover Assignment	Interventional	Treatment	Randomized	Effect of Gefapixant (AF-219/MK-7264) on Cough Reflex Sensitivity (MK-7264-015)	3		NA	0.0001	Mixed Models Analysis					NA	All	50	Completed	Phase 2
NCT02397460	4356645	7971809	Cough Reflex Sensitivity to Capsaicin Measured by Maximal Cough Response (Emax)	NA	Gefapixant|Placebo	Drug|Drug	cough	Refractory Chronic Cough	Crossover Assignment	Interventional	Treatment	Randomized	Effect of Gefapixant (AF-219/MK-7264) on Cough Reflex Sensitivity (MK-7264-015)	3		NA	0.0001	Mixed Models Analysis					NA	All	50	Completed	Phase 2
NCT02397473	4356637	7971787	Percentage of Participants With 30% or Greater Reduction From Baseline in Number of Weekly Cluster Headache Attacks	NA	Galcanezumab|Placebo	Drug|Drug	cluster headache|headache	Episodic Cluster Headache	Parallel Assignment	Interventional	Treatment	Randomized	A Study Of Galcanezumab In Participants With Episodic Cluster Headache	2	Odds Ratio (OR)	0.929	0.841	Mixed Models Analysis	0.449	1.923	95		NA	All	109	Completed	Phase 3
NCT02397473	4356638	7971788	Percentage of Participants With 50% or Greater Reduction From Baseline in Number of Weekly Cluster Headache Attacks	NA	Galcanezumab|Placebo	Drug|Drug	cluster headache|headache	Episodic Cluster Headache	Parallel Assignment	Interventional	Treatment	Randomized	A Study Of Galcanezumab In Participants With Episodic Cluster Headache	2	Odds Ratio (OR)	0.965	0.91	Mixed Models Analysis	0.512	1.819	95		NA	All	109	Completed	Phase 3
NCT02397473	4356639	7971789	Percentage of Participants Reporting a Score of 1 or 2 on the Patient Global Impression of Improvement (PGI-I)	NA	Galcanezumab|Placebo	Drug|Drug	cluster headache|headache	Episodic Cluster Headache	Parallel Assignment	Interventional	Treatment	Randomized	A Study Of Galcanezumab In Participants With Episodic Cluster Headache	2	Odds Ratio (OR)	1.312	0.575	Mixed Models Analysis	0.502	3.426	95		NA	All	109	Completed	Phase 3
NCT02397473	4356640	7971790	Percentage of Participants Reporting a Score of 1 or 2 on the Patient Global Impression of Improvement (PGI-I)	NA	Galcanezumab|Placebo	Drug|Drug	cluster headache|headache	Episodic Cluster Headache	Parallel Assignment	Interventional	Treatment	Randomized	A Study Of Galcanezumab In Participants With Episodic Cluster Headache	2	Odds Ratio (OR)	3.046	0.016	Mixed Models Analysis	1.242	7.469	95		NA	All	109	Completed	Phase 3
NCT02397473	4356641	7971791	Overall Mean Change From Baseline in Number of Weekly Cluster Headache Attacks	NA	Galcanezumab|Placebo	Drug|Drug	cluster headache|headache	Episodic Cluster Headache	Parallel Assignment	Interventional	Treatment	Randomized	A Study Of Galcanezumab In Participants With Episodic Cluster Headache	2	LSMean Difference	-0.83	0.493	Mixed Models Analysis	-3.23	1.57	95	Standard Error of the Mean	1.2	All	109	Completed	Phase 3
NCT02397473	4356642	7971792	Percentage of Participants With 50% or Greater Reduction From Baseline in the Weekly Number of Cluster Headache Attacks	NA	Galcanezumab|Placebo	Drug|Drug	cluster headache|headache	Episodic Cluster Headache	Parallel Assignment	Interventional	Treatment	Randomized	A Study Of Galcanezumab In Participants With Episodic Cluster Headache	2		NA	0.046	ANCOVA					NA	All	109	Completed	Phase 3
NCT02397473	4356643	7971793	Overall Mean Change From Baseline in Number of Weekly Cluster Headache Attacks	NA	Galcanezumab|Placebo	Drug|Drug	cluster headache|headache	Episodic Cluster Headache	Parallel Assignment	Interventional	Treatment	Randomized	A Study Of Galcanezumab In Participants With Episodic Cluster Headache	2	LSMean Difference	-3.47	0.036	Mixed Models Analysis	-6.72	-0.23	95	Standard Error of the Mean	1.63	All	109	Completed	Phase 3
NCT02397694	4356635	7971778	Percentage of Participants With HIV-1 RNA < 50 Copies/mL as Determined by the FDA-defined Snapshot Algorithm.	dolutegravir	BIC|F/TAF|DTG|BIC Placebo|DTG Placebo|B/F/TAF	Drug|Drug|Drug|Drug|Drug|Drug	NA	HIV-1 Infection	Parallel Assignment	Interventional	Treatment	Randomized	Safety and Efficacy of Bictegravir + Emtricitabine/Tenofovir Alafenamide Versus Dolutegravir + Emtricitabine/Tenofovir Alafenamide in HIV-1 Infected, Antiretroviral Treatment-Naive Adults	3	Difference in percentages	2.9	0.5	Cochran-Mantel-Haenszel	-8.5	14.2	95		NA	All	98	Completed	Phase 2
NCT02397785	4356609	7971740	Change From Baseline in Weekly Opioid Use	NA	ApexM|Sham Device	Device|Device	pelvic pain	Pelvic Pain	Parallel Assignment	Interventional	Treatment	Randomized	Intra-vaginal Electrical Stimulation Device Compared to Sham Device for Chronic Pelvic Pain	2		NA	0.3155	t-test, 2 sided					NA	Female	58	Completed	N/A
NCT02397785	4356610	7971741	Change From Baseline in Weekly Acetaminophen Use	NA	ApexM|Sham Device	Device|Device	pelvic pain	Pelvic Pain	Parallel Assignment	Interventional	Treatment	Randomized	Intra-vaginal Electrical Stimulation Device Compared to Sham Device for Chronic Pelvic Pain	2		NA	0.138	t-test, 2 sided					NA	Female	58	Completed	N/A
NCT02397785	4356611	7971742	Change From Baseline in Weekly Naprosyn Use	NA	ApexM|Sham Device	Device|Device	pelvic pain	Pelvic Pain	Parallel Assignment	Interventional	Treatment	Randomized	Intra-vaginal Electrical Stimulation Device Compared to Sham Device for Chronic Pelvic Pain	2		NA	0.7456	t-test, 2 sided					NA	Female	58	Completed	N/A
NCT02397785	4356612	7971743	Change From Baseline in Weekly Ibuprofen Use	NA	ApexM|Sham Device	Device|Device	pelvic pain	Pelvic Pain	Parallel Assignment	Interventional	Treatment	Randomized	Intra-vaginal Electrical Stimulation Device Compared to Sham Device for Chronic Pelvic Pain	2		NA	0.0723	t-test, 2 sided					NA	Female	58	Completed	N/A
NCT02397785	4356613	7971744	Change From Baseline in Quality of Life on Pelvic Floor Distress Inventory (PFDI) Total Scale	NA	ApexM|Sham Device	Device|Device	pelvic pain	Pelvic Pain	Parallel Assignment	Interventional	Treatment	Randomized	Intra-vaginal Electrical Stimulation Device Compared to Sham Device for Chronic Pelvic Pain	2		NA	0.2556	Sign test					NA	Female	58	Completed	N/A
NCT02397785	4356614	7971745	Change From Baseline in Quality of Life on Pelvic Floor Distress Inventory (PFDI) Urinary Distress Inventory (UDI) Sub-Scale	NA	ApexM|Sham Device	Device|Device	pelvic pain	Pelvic Pain	Parallel Assignment	Interventional	Treatment	Randomized	Intra-vaginal Electrical Stimulation Device Compared to Sham Device for Chronic Pelvic Pain	2		NA	0.461	Sign test					NA	Female	58	Completed	N/A
NCT02397785	4356615	7971746	Change From Baseline in Quality of Life on Pelvic Floor Distress Inventory (PFDI) Colorectal Anal Distress Inventory (CRADI) Sub-Scale	NA	ApexM|Sham Device	Device|Device	pelvic pain	Pelvic Pain	Parallel Assignment	Interventional	Treatment	Randomized	Intra-vaginal Electrical Stimulation Device Compared to Sham Device for Chronic Pelvic Pain	2		NA	0.4986	Sign test					NA	Female	58	Completed	N/A
NCT02397785	4356616	7971747	Change From Baseline in Quality of Life on Pelvic Floor Distress Inventory (PFDI) Pelvic Organ Prolapse Distress Inventory (POPDI) Sub-Scale	NA	ApexM|Sham Device	Device|Device	pelvic pain	Pelvic Pain	Parallel Assignment	Interventional	Treatment	Randomized	Intra-vaginal Electrical Stimulation Device Compared to Sham Device for Chronic Pelvic Pain	2		NA	0.2114	Sign test					NA	Female	58	Completed	N/A
NCT02397785	4356617	7971748	Change From Baseline in Quality of Life on Female Sexual Function Index (FSFI) Scale	NA	ApexM|Sham Device	Device|Device	pelvic pain	Pelvic Pain	Parallel Assignment	Interventional	Treatment	Randomized	Intra-vaginal Electrical Stimulation Device Compared to Sham Device for Chronic Pelvic Pain	2		NA	0.7827	Sign test					NA	Female	58	Completed	N/A
NCT02397785	4356618	7971749	Change From Baseline in Pain on Brief Pain Inventory (BPI) Pain Interference Scale	NA	ApexM|Sham Device	Device|Device	pelvic pain	Pelvic Pain	Parallel Assignment	Interventional	Treatment	Randomized	Intra-vaginal Electrical Stimulation Device Compared to Sham Device for Chronic Pelvic Pain	2		NA	0.0574	Sign test					NA	Female	58	Completed	N/A
NCT02397785	4356619	7971750	Change From Baseline in Pain on Brief Pain Inventory (BPI) Pain Severity Scale	NA	ApexM|Sham Device	Device|Device	pelvic pain	Pelvic Pain	Parallel Assignment	Interventional	Treatment	Randomized	Intra-vaginal Electrical Stimulation Device Compared to Sham Device for Chronic Pelvic Pain	2		NA	0.9954	Sign test					NA	Female	58	Completed	N/A
NCT02397785	4356620	7971751	Change From Baseline in Quality of Life on Short Form 36 (SF-36) General Health Scale	NA	ApexM|Sham Device	Device|Device	pelvic pain	Pelvic Pain	Parallel Assignment	Interventional	Treatment	Randomized	Intra-vaginal Electrical Stimulation Device Compared to Sham Device for Chronic Pelvic Pain	2		NA	0.2887	Sign test					NA	Female	58	Completed	N/A
NCT02397785	4356621	7971752	Change From Baseline in Pain on Short Form 36 (SF-36) Pain Scale	NA	ApexM|Sham Device	Device|Device	pelvic pain	Pelvic Pain	Parallel Assignment	Interventional	Treatment	Randomized	Intra-vaginal Electrical Stimulation Device Compared to Sham Device for Chronic Pelvic Pain	2		NA	0.0287	Sign test					NA	Female	58	Completed	N/A
NCT02397785	4356622	7971753	Change From Baseline in Quality of Life on Short Form 36 (SF-36) Social Function Scale	NA	ApexM|Sham Device	Device|Device	pelvic pain	Pelvic Pain	Parallel Assignment	Interventional	Treatment	Randomized	Intra-vaginal Electrical Stimulation Device Compared to Sham Device for Chronic Pelvic Pain	2		NA	0.0855	Sign test					NA	Female	58	Completed	N/A
NCT02397785	4356623	7971754	Change From Baseline in Quality of Life on Short Form 36 (SF-36) Emotional Wellbeing Scale	NA	ApexM|Sham Device	Device|Device	pelvic pain	Pelvic Pain	Parallel Assignment	Interventional	Treatment	Randomized	Intra-vaginal Electrical Stimulation Device Compared to Sham Device for Chronic Pelvic Pain	2		NA	0.2884	Sign test					NA	Female	58	Completed	N/A
NCT02397785	4356624	7971755	Change From Baseline in Quality of Life on Short Form 36 (SF-36) Energy/Fatigue Scale	NA	ApexM|Sham Device	Device|Device	pelvic pain	Pelvic Pain	Parallel Assignment	Interventional	Treatment	Randomized	Intra-vaginal Electrical Stimulation Device Compared to Sham Device for Chronic Pelvic Pain	2		NA	0.286	Sign test					NA	Female	58	Completed	N/A
NCT02397785	4356625	7971756	Change From Baseline in Quality of Life on Short Form 36 (SF-36) Role Limitations Due to Emotional Problems Scale	NA	ApexM|Sham Device	Device|Device	pelvic pain	Pelvic Pain	Parallel Assignment	Interventional	Treatment	Randomized	Intra-vaginal Electrical Stimulation Device Compared to Sham Device for Chronic Pelvic Pain	2		NA	0.3817	Sign test					NA	Female	58	Completed	N/A
NCT02397785	4356626	7971757	Change From Baseline in Quality of Life on Short Form 36 (SF-36) Role Limitations Due to Physical Health Scale	NA	ApexM|Sham Device	Device|Device	pelvic pain	Pelvic Pain	Parallel Assignment	Interventional	Treatment	Randomized	Intra-vaginal Electrical Stimulation Device Compared to Sham Device for Chronic Pelvic Pain	2		NA	0.1568	Sign test					NA	Female	58	Completed	N/A
NCT02397785	4356627	7971758	Change From Baseline in Quality of Life on Short Form 36 (SF-36) Physical Functioning Scale	NA	ApexM|Sham Device	Device|Device	pelvic pain	Pelvic Pain	Parallel Assignment	Interventional	Treatment	Randomized	Intra-vaginal Electrical Stimulation Device Compared to Sham Device for Chronic Pelvic Pain	2		NA	0.9338	Sign test					NA	Female	58	Completed	N/A
NCT02397785	4356628	7971759	Change From Baseline in Pain on the Visual Analog Scale (VAS) at Week 12	NA	ApexM|Sham Device	Device|Device	pelvic pain	Pelvic Pain	Parallel Assignment	Interventional	Treatment	Randomized	Intra-vaginal Electrical Stimulation Device Compared to Sham Device for Chronic Pelvic Pain	2		NA	0.8979	t-test, 2 sided					NA	Female	58	Completed	N/A
NCT02397837	4356599	7971730	The Probabilistic Stimulus Selection Task	pramipexole	Pramipexole|Placebo	Drug|Drug	disease|bipolar disorder	Bipolar Disorder	Parallel Assignment	Interventional	Treatment	Randomized	Targeting Cognition in Bipolar Disorder With Pramipexole	2		NA	0.17	t-test, 2 sided					NA	All	103	Completed	Phase 4
NCT02397837	4356600	7971731	The Probabilistic Stimulus Selection Task	pramipexole	Pramipexole|Placebo	Drug|Drug	disease|bipolar disorder	Bipolar Disorder	Parallel Assignment	Interventional	Treatment	Randomized	Targeting Cognition in Bipolar Disorder With Pramipexole	2		NA	1	t-test, 2 sided					NA	All	103	Completed	Phase 4
NCT02397837	4356601	7971732	The Probabilistic Stimulus Selection Task	pramipexole	Pramipexole|Placebo	Drug|Drug	disease|bipolar disorder	Bipolar Disorder	Parallel Assignment	Interventional	Treatment	Randomized	Targeting Cognition in Bipolar Disorder With Pramipexole	2		NA	0.09	t-test, 2 sided					NA	All	103	Completed	Phase 4
NCT02397837	4356602	7971733	Number of Participants With Suicidal Acknowledgements	pramipexole	Pramipexole|Placebo	Drug|Drug	disease|bipolar disorder	Bipolar Disorder	Parallel Assignment	Interventional	Treatment	Randomized	Targeting Cognition in Bipolar Disorder With Pramipexole	2		NA	NA						NA	All	103	Completed	Phase 4
NCT02397837	4356603	7971734	Brief Psychiatric Rating Scale (BPRS)	pramipexole	Pramipexole|Placebo	Drug|Drug	disease|bipolar disorder	Bipolar Disorder	Parallel Assignment	Interventional	Treatment	Randomized	Targeting Cognition in Bipolar Disorder With Pramipexole	2		NA	0.98	t-test, 2 sided					NA	All	103	Completed	Phase 4
NCT02397837	4356604	7971735	Hamilton Rating Scale for Depression (HRSD)	pramipexole	Pramipexole|Placebo	Drug|Drug	disease|bipolar disorder	Bipolar Disorder	Parallel Assignment	Interventional	Treatment	Randomized	Targeting Cognition in Bipolar Disorder With Pramipexole	2		NA	0.99	t-test, 2 sided					NA	All	103	Completed	Phase 4
NCT02397837	4356605	7971736	Young Mania Rating Scale (YMRS)	pramipexole	Pramipexole|Placebo	Drug|Drug	disease|bipolar disorder	Bipolar Disorder	Parallel Assignment	Interventional	Treatment	Randomized	Targeting Cognition in Bipolar Disorder With Pramipexole	2		NA	0.55	t-test, 2 sided					NA	All	103	Completed	Phase 4
NCT02397837	4356606	7971737	MATRICS Consensus Cognitive Battery	pramipexole	Pramipexole|Placebo	Drug|Drug	disease|bipolar disorder	Bipolar Disorder	Parallel Assignment	Interventional	Treatment	Randomized	Targeting Cognition in Bipolar Disorder With Pramipexole	2		NA	0.17	t-test, 2 sided					NA	All	103	Completed	Phase 4
NCT02397837	4356607	7971738	MATRICS Consensus Cognitive Battery	pramipexole	Pramipexole|Placebo	Drug|Drug	disease|bipolar disorder	Bipolar Disorder	Parallel Assignment	Interventional	Treatment	Randomized	Targeting Cognition in Bipolar Disorder With Pramipexole	2		NA	0.22	t-test, 2 sided					NA	All	103	Completed	Phase 4
NCT02397837	4356608	7971739	MATRICS Consensus Cognitive Battery	pramipexole	Pramipexole|Placebo	Drug|Drug	disease|bipolar disorder	Bipolar Disorder	Parallel Assignment	Interventional	Treatment	Randomized	Targeting Cognition in Bipolar Disorder With Pramipexole	2		NA	0.38	t-test, 2 sided					NA	All	103	Completed	Phase 4
NCT02397915	4356569	7971701	Number of Participants Responding to the Delayed Attributes Question Regarding Likeliness to Comply if Prescribed	NA	FF nasal spray|MF nasal spray	Drug|Drug	rhinitis, allergic, perennial|rhinitis, allergic|rhinitis	Rhinitis, Allergic, Perennial and Seasonal	Crossover Assignment	Interventional	Other	Randomized	Patient Preference Study of Fluticasone Furoate and Mometasone Furoate Nasal Sprays	2	Median Difference (Final Values)	0	0.951	Cochran-Mantel-Haenszel					NA	All	300	Completed	Phase 4
NCT02397915	4356570	7971702	Number of Participants Responding to the Delayed Attributes Question Regarding Satisfaction With Product.	NA	FF nasal spray|MF nasal spray	Drug|Drug	rhinitis, allergic, perennial|rhinitis, allergic|rhinitis	Rhinitis, Allergic, Perennial and Seasonal	Crossover Assignment	Interventional	Other	Randomized	Patient Preference Study of Fluticasone Furoate and Mometasone Furoate Nasal Sprays	2	Median Difference (Final Values)	0	0.568	Cochran-Mantel-Haenszel					NA	All	300	Completed	Phase 4
NCT02397915	4356571	7971703	Number of Participants Responding to the Delayed Attributes Question Regarding Bothersome Nasal Irritation.	NA	FF nasal spray|MF nasal spray	Drug|Drug	rhinitis, allergic, perennial|rhinitis, allergic|rhinitis	Rhinitis, Allergic, Perennial and Seasonal	Crossover Assignment	Interventional	Other	Randomized	Patient Preference Study of Fluticasone Furoate and Mometasone Furoate Nasal Sprays	2	Median Difference (Final Values)	0	0.007	Cochran-Mantel-Haenszel					NA	All	300	Completed	Phase 4
NCT02397915	4356572	7971704	Number of Participants Responding to the Delayed Attributes Question Regarding Nasal Irritation.	NA	FF nasal spray|MF nasal spray	Drug|Drug	rhinitis, allergic, perennial|rhinitis, allergic|rhinitis	Rhinitis, Allergic, Perennial and Seasonal	Crossover Assignment	Interventional	Other	Randomized	Patient Preference Study of Fluticasone Furoate and Mometasone Furoate Nasal Sprays	2	Median Difference (Final Values)	0	0.001	Cochran-Mantel-Haenszel					NA	All	300	Completed	Phase 4
NCT02397915	4356573	7971705	Number of Participants Responding to the Delayed Attributes Question Regarding Soothing.	NA	FF nasal spray|MF nasal spray	Drug|Drug	rhinitis, allergic, perennial|rhinitis, allergic|rhinitis	Rhinitis, Allergic, Perennial and Seasonal	Crossover Assignment	Interventional	Other	Randomized	Patient Preference Study of Fluticasone Furoate and Mometasone Furoate Nasal Sprays	2	Median Difference (Final Values)	0	0.831	Cochran-Mantel-Haenszel					NA	All	300	Completed	Phase 4
NCT02397915	4356574	7971706	Number of Participants Responding to the Delayed Attributes Question Regarding Smedicine Running Out of Nose.	NA	FF nasal spray|MF nasal spray	Drug|Drug	rhinitis, allergic, perennial|rhinitis, allergic|rhinitis	Rhinitis, Allergic, Perennial and Seasonal	Crossover Assignment	Interventional	Other	Randomized	Patient Preference Study of Fluticasone Furoate and Mometasone Furoate Nasal Sprays	2	Median Difference (Final Values)	0	0.008	Cochran-Mantel-Haenszel					NA	All	300	Completed	Phase 4
NCT02397915	4356575	7971707	Number of Participants Responding to the Delayed Attributes Question Regarding Medicine Running Down Throat.	NA	FF nasal spray|MF nasal spray	Drug|Drug	rhinitis, allergic, perennial|rhinitis, allergic|rhinitis	Rhinitis, Allergic, Perennial and Seasonal	Crossover Assignment	Interventional	Other	Randomized	Patient Preference Study of Fluticasone Furoate and Mometasone Furoate Nasal Sprays	2	Median Difference (Final Values)	0	0.001	Cochran-Mantel-Haenszel					NA	All	300	Completed	Phase 4
NCT02397915	4356576	7971708	Number of Participants Responding to the Delayed Attributes Question Regarding Satisfaction With Aftertaste.	NA	FF nasal spray|MF nasal spray	Drug|Drug	rhinitis, allergic, perennial|rhinitis, allergic|rhinitis	Rhinitis, Allergic, Perennial and Seasonal	Crossover Assignment	Interventional	Other	Randomized	Patient Preference Study of Fluticasone Furoate and Mometasone Furoate Nasal Sprays	2	Median Difference (Final Values)	0	0.223	Cochran-Mantel-Haenszel					NA	All	300	Completed	Phase 4
NCT02397915	4356577	7971709	Number of Participants Responding to the Delayed Attributes Question Regarding Aftertaste.	NA	FF nasal spray|MF nasal spray	Drug|Drug	rhinitis, allergic, perennial|rhinitis, allergic|rhinitis	Rhinitis, Allergic, Perennial and Seasonal	Crossover Assignment	Interventional	Other	Randomized	Patient Preference Study of Fluticasone Furoate and Mometasone Furoate Nasal Sprays	2	Median Difference (Final Values)	0	0.004	Cochran-Mantel-Haenszel					NA	All	300	Completed	Phase 4
NCT02397915	4356578	7971710	Number of Participants Responding to the Delayed Attributes Question Regarding Satisfaction Not to Have Scent/Odor.	NA	FF nasal spray|MF nasal spray	Drug|Drug	rhinitis, allergic, perennial|rhinitis, allergic|rhinitis	Rhinitis, Allergic, Perennial and Seasonal	Crossover Assignment	Interventional	Other	Randomized	Patient Preference Study of Fluticasone Furoate and Mometasone Furoate Nasal Sprays	2	Median Difference (Final Values)	0	0.951	Cochran-Mantel-Haenszel					NA	All	300	Completed	Phase 4
NCT02397915	4356579	7971711	Number of Participants Responding to the Delayed Attributes Question Regarding Satisfaction With Scent/Odor.	NA	FF nasal spray|MF nasal spray	Drug|Drug	rhinitis, allergic, perennial|rhinitis, allergic|rhinitis	Rhinitis, Allergic, Perennial and Seasonal	Crossover Assignment	Interventional	Other	Randomized	Patient Preference Study of Fluticasone Furoate and Mometasone Furoate Nasal Sprays	2	Median Difference (Final Values)	0	0.951	Cochran-Mantel-Haenszel					NA	All	300	Completed	Phase 4
NCT02397915	4356580	7971712	Number of Participants Responding to the Delayed Attributes Question Regarding Scent/Odor.	NA	FF nasal spray|MF nasal spray	Drug|Drug	rhinitis, allergic, perennial|rhinitis, allergic|rhinitis	Rhinitis, Allergic, Perennial and Seasonal	Crossover Assignment	Interventional	Other	Randomized	Patient Preference Study of Fluticasone Furoate and Mometasone Furoate Nasal Sprays	2	Median Difference (Final Values)	0	0.951	Cochran-Mantel-Haenszel					NA	All	300	Completed	Phase 4
NCT02397915	4356581	7971713	Number of Participants Responding to the Immediate Attributes Question Regarding Sneezing	NA	FF nasal spray|MF nasal spray	Drug|Drug	rhinitis, allergic, perennial|rhinitis, allergic|rhinitis	Rhinitis, Allergic, Perennial and Seasonal	Crossover Assignment	Interventional	Other	Randomized	Patient Preference Study of Fluticasone Furoate and Mometasone Furoate Nasal Sprays	2	Median Difference (Final Values)	0	0.188	Cochran-Mantel-Haenszel					NA	All	300	Completed	Phase 4
NCT02397915	4356582	7971714	Number of Participants Responding to the Immediate Attributes Question Regarding Soothing	NA	FF nasal spray|MF nasal spray	Drug|Drug	rhinitis, allergic, perennial|rhinitis, allergic|rhinitis	Rhinitis, Allergic, Perennial and Seasonal	Crossover Assignment	Interventional	Other	Randomized	Patient Preference Study of Fluticasone Furoate and Mometasone Furoate Nasal Sprays	2	Median Difference (Final Values)	0	1	Cochran-Mantel-Haenszel					NA	All	300	Completed	Phase 4
NCT02397915	4356583	7971715	Number of Participants Responding to the Immediate Attributes Question Regarding Medicine Running Out of Nose.	NA	FF nasal spray|MF nasal spray	Drug|Drug	rhinitis, allergic, perennial|rhinitis, allergic|rhinitis	Rhinitis, Allergic, Perennial and Seasonal	Crossover Assignment	Interventional	Other	Randomized	Patient Preference Study of Fluticasone Furoate and Mometasone Furoate Nasal Sprays	2	Median Difference (Final Values)	0	0.001	Cochran-Mantel-Haenszel					NA	All	300	Completed	Phase 4
NCT02397915	4356584	7971716	Number of Participants Responding to the Immediate Attributes Question Regarding Medicine Running Down Throat	NA	FF nasal spray|MF nasal spray	Drug|Drug	rhinitis, allergic, perennial|rhinitis, allergic|rhinitis	Rhinitis, Allergic, Perennial and Seasonal	Crossover Assignment	Interventional	Other	Randomized	Patient Preference Study of Fluticasone Furoate and Mometasone Furoate Nasal Sprays	2	Median Difference (Final Values)	0	0.001	Cochran-Mantel-Haenszel					NA	All	300	Completed	Phase 4
NCT02397915	4356585	7971717	Number of Participants Responding to the Immediate Attributes Question Regarding Satisfaction With Immediate Taste.	NA	FF nasal spray|MF nasal spray	Drug|Drug	rhinitis, allergic, perennial|rhinitis, allergic|rhinitis	Rhinitis, Allergic, Perennial and Seasonal	Crossover Assignment	Interventional	Other	Randomized	Patient Preference Study of Fluticasone Furoate and Mometasone Furoate Nasal Sprays	2	Median Difference (Final Values)	0	1	Cochran-Mantel-Haenszel					NA	All	300	Completed	Phase 4
NCT02397915	4356586	7971718	Number of Participants Responding to the Immediate Attributes Question Regarding Immediate Taste.	NA	FF nasal spray|MF nasal spray	Drug|Drug	rhinitis, allergic, perennial|rhinitis, allergic|rhinitis	Rhinitis, Allergic, Perennial and Seasonal	Crossover Assignment	Interventional	Other	Randomized	Patient Preference Study of Fluticasone Furoate and Mometasone Furoate Nasal Sprays	2	Median Difference (Final Values)	0	0.179	Cochran-Mantel-Haenszel					NA	All	300	Completed	Phase 4
NCT02397915	4356587	7971719	Number of Participants Responding to the Immediate Attributes Question Regarding Satisfaction Not to Have Scent/Odor	NA	FF nasal spray|MF nasal spray	Drug|Drug	rhinitis, allergic, perennial|rhinitis, allergic|rhinitis	Rhinitis, Allergic, Perennial and Seasonal	Crossover Assignment	Interventional	Other	Randomized	Patient Preference Study of Fluticasone Furoate and Mometasone Furoate Nasal Sprays	2	Median Difference (Final Values)	0	1	Cochran-Mantel-Haenszel					NA	All	300	Completed	Phase 4
NCT02397915	4356588	7971720	Number of Participants Responding to the Immediate Attributes Question Regarding Satisfaction With Scent/Odor	NA	FF nasal spray|MF nasal spray	Drug|Drug	rhinitis, allergic, perennial|rhinitis, allergic|rhinitis	Rhinitis, Allergic, Perennial and Seasonal	Crossover Assignment	Interventional	Other	Randomized	Patient Preference Study of Fluticasone Furoate and Mometasone Furoate Nasal Sprays	2	Median Difference (Final Values)	0	1	Cochran-Mantel-Haenszel					NA	All	300	Completed	Phase 4
NCT02397915	4356589	7971721	Number of Participants Responding to the Immediate Attributes Question Regarding Scent/Odor	NA	FF nasal spray|MF nasal spray	Drug|Drug	rhinitis, allergic, perennial|rhinitis, allergic|rhinitis	Rhinitis, Allergic, Perennial and Seasonal	Crossover Assignment	Interventional	Other	Randomized	Patient Preference Study of Fluticasone Furoate and Mometasone Furoate Nasal Sprays	2	Median Difference (Final Values)	0	1	Cochran-Mantel-Haenszel					NA	All	300	Completed	Phase 4
NCT02397915	4356595	7971722	Number of Participants With Preference for Individual Nasal Spray Attributes Assessed by Preference Questionnaire	NA	FF nasal spray|MF nasal spray	Drug|Drug	rhinitis, allergic, perennial|rhinitis, allergic|rhinitis	Rhinitis, Allergic, Perennial and Seasonal	Crossover Assignment	Interventional	Other	Randomized	Patient Preference Study of Fluticasone Furoate and Mometasone Furoate Nasal Sprays	2		NA	0.138	Cochran-Mantel-Haenszel					NA	All	300	Completed	Phase 4
NCT02397915	4356597	7971722	Number of Participants With Preference for Individual Nasal Spray Attributes Assessed by Preference Questionnaire	NA	FF nasal spray|MF nasal spray	Drug|Drug	rhinitis, allergic, perennial|rhinitis, allergic|rhinitis	Rhinitis, Allergic, Perennial and Seasonal	Crossover Assignment	Interventional	Other	Randomized	Patient Preference Study of Fluticasone Furoate and Mometasone Furoate Nasal Sprays	2		NA	0.065	Cochran-Mantel-Haenszel					NA	All	300	Completed	Phase 4
