## Supplementary Datasets 1 and 2 for "Systematic comparison of Mendelian randomization studies and randomized controlled trials using electronic databases" (part 70 of 129)

### Sheet: Supplementary Dataset 1 (continued)
nct_id	outcome_analyses.id	outcome_id	outcome.title	mesh_interv	all_interv	all_interv_types	mesh_cond	all_cond	intervention_model	study_type	primary_purpose	allocation	brief_title	number_of_arms	param_type	param_value	p_value	method	ci_lower_limit	ci_upper_limit	ci_percent	dispersion_type	dispersion_value	gender	enrollment	overall_status	phase	criteria	description
NCT02397915	4356591	7971722	Number of Participants With Preference for Individual Nasal Spray Attributes Assessed by Preference Questionnaire	NA	FF nasal spray|MF nasal spray	Drug|Drug	rhinitis, allergic, perennial|rhinitis, allergic|rhinitis	Rhinitis, Allergic, Perennial and Seasonal	Crossover Assignment	Interventional	Other	Randomized	Patient Preference Study of Fluticasone Furoate and Mometasone Furoate Nasal Sprays	2		NA	0.001	Cochran-Mantel-Haenszel					NA	All	300	Completed	Phase 4
NCT02397915	4356596	7971722	Number of Participants With Preference for Individual Nasal Spray Attributes Assessed by Preference Questionnaire	NA	FF nasal spray|MF nasal spray	Drug|Drug	rhinitis, allergic, perennial|rhinitis, allergic|rhinitis	Rhinitis, Allergic, Perennial and Seasonal	Crossover Assignment	Interventional	Other	Randomized	Patient Preference Study of Fluticasone Furoate and Mometasone Furoate Nasal Sprays	2		NA	0.532	Cochran-Mantel-Haenszel					NA	All	300	Completed	Phase 4
NCT02397915	4356593	7971722	Number of Participants With Preference for Individual Nasal Spray Attributes Assessed by Preference Questionnaire	NA	FF nasal spray|MF nasal spray	Drug|Drug	rhinitis, allergic, perennial|rhinitis, allergic|rhinitis	Rhinitis, Allergic, Perennial and Seasonal	Crossover Assignment	Interventional	Other	Randomized	Patient Preference Study of Fluticasone Furoate and Mometasone Furoate Nasal Sprays	2		NA	0.017	Cochran-Mantel-Haenszel					NA	All	300	Completed	Phase 4
NCT02397915	4356590	7971722	Number of Participants With Preference for Individual Nasal Spray Attributes Assessed by Preference Questionnaire	NA	FF nasal spray|MF nasal spray	Drug|Drug	rhinitis, allergic, perennial|rhinitis, allergic|rhinitis	Rhinitis, Allergic, Perennial and Seasonal	Crossover Assignment	Interventional	Other	Randomized	Patient Preference Study of Fluticasone Furoate and Mometasone Furoate Nasal Sprays	2		NA	0.532	Cochran-Mantel-Haenszel					NA	All	300	Completed	Phase 4
NCT02397915	4356594	7971722	Number of Participants With Preference for Individual Nasal Spray Attributes Assessed by Preference Questionnaire	NA	FF nasal spray|MF nasal spray	Drug|Drug	rhinitis, allergic, perennial|rhinitis, allergic|rhinitis	Rhinitis, Allergic, Perennial and Seasonal	Crossover Assignment	Interventional	Other	Randomized	Patient Preference Study of Fluticasone Furoate and Mometasone Furoate Nasal Sprays	2		NA	0.001	Cochran-Mantel-Haenszel					NA	All	300	Completed	Phase 4
NCT02397915	4356592	7971722	Number of Participants With Preference for Individual Nasal Spray Attributes Assessed by Preference Questionnaire	NA	FF nasal spray|MF nasal spray	Drug|Drug	rhinitis, allergic, perennial|rhinitis, allergic|rhinitis	Rhinitis, Allergic, Perennial and Seasonal	Crossover Assignment	Interventional	Other	Randomized	Patient Preference Study of Fluticasone Furoate and Mometasone Furoate Nasal Sprays	2		NA	0.046	Cochran-Mantel-Haenszel					NA	All	300	Completed	Phase 4
NCT02397915	4356598	7971723	Number of Participants With Overall Preference for Nasal Spray Assessed by Preference Questionnaire.	NA	FF nasal spray|MF nasal spray	Drug|Drug	rhinitis, allergic, perennial|rhinitis, allergic|rhinitis	Rhinitis, Allergic, Perennial and Seasonal	Crossover Assignment	Interventional	Other	Randomized	Patient Preference Study of Fluticasone Furoate and Mometasone Furoate Nasal Sprays	2		NA	0.001	Cochran-Mantel-Haenszel					NA	All	300	Completed	Phase 4
NCT02398188	4356567	7971694	Percent Change in the Patient Reported Global Abdominal Perception Score	salmeterol xinafoate	LIPO-202|Placebo	Drug|Drug	NA	Central Abdominal Bulging	Parallel Assignment	Interventional	Treatment	Randomized	Evaluating the Safety and Efficacy of LIPO-202 for the Reduction of Central Abdominal Bulging Due to Subcutaneous Fat (AbCONTOUR2)	2		NA	0.379	Cochran-Mantel-Haenszel					NA	All	793	Completed	Phase 3
NCT02398188	4356568	7971695	Percentage of Subjects Who Achieved a Composite P-GAPS1/CPnS2 Response	salmeterol xinafoate	LIPO-202|Placebo	Drug|Drug	NA	Central Abdominal Bulging	Parallel Assignment	Interventional	Treatment	Randomized	Evaluating the Safety and Efficacy of LIPO-202 for the Reduction of Central Abdominal Bulging Due to Subcutaneous Fat (AbCONTOUR2)	2		NA	0.397	Cochran-Mantel-Haenszel					NA	All	793	Completed	Phase 3
NCT02398227	4356565	7971691	Severity of Violence Against Women Scale (SVAWS)	NA	HOPE|PCT	Behavioral|Behavioral	NA	PTSD	Parallel Assignment	Interventional	Treatment	Randomized	Treatment of PTSD in Residents of Battered Women's Shelters	2		NA	0.56	ANCOVA					NA	Female	172	Completed	N/A
NCT02398227	4356566	7971692	Clinician Administered PTSD Scale (CAPS)	NA	HOPE|PCT	Behavioral|Behavioral	NA	PTSD	Parallel Assignment	Interventional	Treatment	Randomized	Treatment of PTSD in Residents of Battered Women's Shelters	2		NA	0.968	ANCOVA					NA	Female	172	Completed	N/A
NCT02399163	4356552	7971679	Percentage Surface Microhardness Recovery (%SMHR) of Placebo Dentifrice/Fluoride Rinse Compared to Placebo Dentifrice/No Rinse	fluorides	Fluoride free toothpaste|Fluoride toothpaste|Fluoride mouthwash	Drug|Drug|Drug	dental caries	Dental Caries	Crossover Assignment	Interventional	Treatment	Randomized	Evaluation of Oral Hygiene Products in an In Situ Caries Model	4	Mean Difference (Net)	16.76	0.0001	ANCOVA	11.061	22.454	95		NA	All	80	Completed	N/A
NCT02400333	4356531	7971646	Area Under Plasma Concentration-time Curve From Zero to Infinity (AUC [0-∞]).	ticagrelor	Ticagrelor OD tablet (90 mg single dose) administered with 200 ml of water|Ticagrelor OD tablet (90 mg single dose) administered without water|Ticagrelor OD tablet (90 mg single dose) suspended in water administered via nasogastric tube|Brilique®, Ticagrelor IR tablet (90 mg) administered with 200mL of water	Drug|Drug|Drug|Drug	NA	Bioavailability|Healthy Subjects	Crossover Assignment	Interventional	Basic Science	Randomized	Study to Assess the Bioavailability of Ticagrelor OD Tablet vs. IR Tablet	4	Geometric mean ratio	94.4	NA		90.26	98.73	95		NA	All	100	Completed	Phase 1
NCT02400333	4356529	7971646	Area Under Plasma Concentration-time Curve From Zero to Infinity (AUC [0-∞]).	ticagrelor	Ticagrelor OD tablet (90 mg single dose) administered with 200 ml of water|Ticagrelor OD tablet (90 mg single dose) administered without water|Ticagrelor OD tablet (90 mg single dose) suspended in water administered via nasogastric tube|Brilique®, Ticagrelor IR tablet (90 mg) administered with 200mL of water	Drug|Drug|Drug|Drug	NA	Bioavailability|Healthy Subjects	Crossover Assignment	Interventional	Basic Science	Randomized	Study to Assess the Bioavailability of Ticagrelor OD Tablet vs. IR Tablet	4	Geometric mean ratio	95.71	NA		91.78	99.82	95		NA	All	100	Completed	Phase 1
NCT02400333	4356530	7971646	Area Under Plasma Concentration-time Curve From Zero to Infinity (AUC [0-∞]).	ticagrelor	Ticagrelor OD tablet (90 mg single dose) administered with 200 ml of water|Ticagrelor OD tablet (90 mg single dose) administered without water|Ticagrelor OD tablet (90 mg single dose) suspended in water administered via nasogastric tube|Brilique®, Ticagrelor IR tablet (90 mg) administered with 200mL of water	Drug|Drug|Drug|Drug	NA	Bioavailability|Healthy Subjects	Crossover Assignment	Interventional	Basic Science	Randomized	Study to Assess the Bioavailability of Ticagrelor OD Tablet vs. IR Tablet	4	Geometric mean ratio	94.82	NA		91.36	98.42	95		NA	All	100	Completed	Phase 1
NCT02400333	4356533	7971646	Area Under Plasma Concentration-time Curve From Zero to Infinity (AUC [0-∞]).	ticagrelor	Ticagrelor OD tablet (90 mg single dose) administered with 200 ml of water|Ticagrelor OD tablet (90 mg single dose) administered without water|Ticagrelor OD tablet (90 mg single dose) suspended in water administered via nasogastric tube|Brilique®, Ticagrelor IR tablet (90 mg) administered with 200mL of water	Drug|Drug|Drug|Drug	NA	Bioavailability|Healthy Subjects	Crossover Assignment	Interventional	Basic Science	Randomized	Study to Assess the Bioavailability of Ticagrelor OD Tablet vs. IR Tablet	4	Geometric mean ratio	94.96	NA		90.27	99.89	95		NA	All	100	Completed	Phase 1
NCT02400333	4356532	7971646	Area Under Plasma Concentration-time Curve From Zero to Infinity (AUC [0-∞]).	ticagrelor	Ticagrelor OD tablet (90 mg single dose) administered with 200 ml of water|Ticagrelor OD tablet (90 mg single dose) administered without water|Ticagrelor OD tablet (90 mg single dose) suspended in water administered via nasogastric tube|Brilique®, Ticagrelor IR tablet (90 mg) administered with 200mL of water	Drug|Drug|Drug|Drug	NA	Bioavailability|Healthy Subjects	Crossover Assignment	Interventional	Basic Science	Randomized	Study to Assess the Bioavailability of Ticagrelor OD Tablet vs. IR Tablet	4	Geometric mean ratio	95.24	NA		89.81	100.99	95		NA	All	100	Completed	Phase 1
NCT02400333	4356528	7971646	Area Under Plasma Concentration-time Curve From Zero to Infinity (AUC [0-∞]).	ticagrelor	Ticagrelor OD tablet (90 mg single dose) administered with 200 ml of water|Ticagrelor OD tablet (90 mg single dose) administered without water|Ticagrelor OD tablet (90 mg single dose) suspended in water administered via nasogastric tube|Brilique®, Ticagrelor IR tablet (90 mg) administered with 200mL of water	Drug|Drug|Drug|Drug	NA	Bioavailability|Healthy Subjects	Crossover Assignment	Interventional	Basic Science	Randomized	Study to Assess the Bioavailability of Ticagrelor OD Tablet vs. IR Tablet	4	Geometric mean ratio	96.5	NA		93.26	99.87	95		NA	All	100	Completed	Phase 1
NCT02400333	4356538	7971647	Area Under the Plasma Concentration-time Curve From Time Zero to Time of Last Quantifiable Analyte Concentration (AUC[0-t]) of Ticagrelor and Its Active Metabolite AR-C124910XX.	ticagrelor	Ticagrelor OD tablet (90 mg single dose) administered with 200 ml of water|Ticagrelor OD tablet (90 mg single dose) administered without water|Ticagrelor OD tablet (90 mg single dose) suspended in water administered via nasogastric tube|Brilique®, Ticagrelor IR tablet (90 mg) administered with 200mL of water	Drug|Drug|Drug|Drug	NA	Bioavailability|Healthy Subjects	Crossover Assignment	Interventional	Basic Science	Randomized	Study to Assess the Bioavailability of Ticagrelor OD Tablet vs. IR Tablet	4	Geometric mean ratio	95.41	NA		89.94	101.21	95		NA	All	100	Completed	Phase 1
NCT02400333	4356534	7971647	Area Under the Plasma Concentration-time Curve From Time Zero to Time of Last Quantifiable Analyte Concentration (AUC[0-t]) of Ticagrelor and Its Active Metabolite AR-C124910XX.	ticagrelor	Ticagrelor OD tablet (90 mg single dose) administered with 200 ml of water|Ticagrelor OD tablet (90 mg single dose) administered without water|Ticagrelor OD tablet (90 mg single dose) suspended in water administered via nasogastric tube|Brilique®, Ticagrelor IR tablet (90 mg) administered with 200mL of water	Drug|Drug|Drug|Drug	NA	Bioavailability|Healthy Subjects	Crossover Assignment	Interventional	Basic Science	Randomized	Study to Assess the Bioavailability of Ticagrelor OD Tablet vs. IR Tablet	4	Geometric mean ratio	96.56	NA		93.08	100.17	95		NA	All	100	Completed	Phase 1
NCT02400333	4356536	7971647	Area Under the Plasma Concentration-time Curve From Time Zero to Time of Last Quantifiable Analyte Concentration (AUC[0-t]) of Ticagrelor and Its Active Metabolite AR-C124910XX.	ticagrelor	Ticagrelor OD tablet (90 mg single dose) administered with 200 ml of water|Ticagrelor OD tablet (90 mg single dose) administered without water|Ticagrelor OD tablet (90 mg single dose) suspended in water administered via nasogastric tube|Brilique®, Ticagrelor IR tablet (90 mg) administered with 200mL of water	Drug|Drug|Drug|Drug	NA	Bioavailability|Healthy Subjects	Crossover Assignment	Interventional	Basic Science	Randomized	Study to Assess the Bioavailability of Ticagrelor OD Tablet vs. IR Tablet	4	Geometric mean ratio	94.67	NA		90.94	98.56	95		NA	All	100	Completed	Phase 1
NCT02400333	4356537	7971647	Area Under the Plasma Concentration-time Curve From Time Zero to Time of Last Quantifiable Analyte Concentration (AUC[0-t]) of Ticagrelor and Its Active Metabolite AR-C124910XX.	ticagrelor	Ticagrelor OD tablet (90 mg single dose) administered with 200 ml of water|Ticagrelor OD tablet (90 mg single dose) administered without water|Ticagrelor OD tablet (90 mg single dose) suspended in water administered via nasogastric tube|Brilique®, Ticagrelor IR tablet (90 mg) administered with 200mL of water	Drug|Drug|Drug|Drug	NA	Bioavailability|Healthy Subjects	Crossover Assignment	Interventional	Basic Science	Randomized	Study to Assess the Bioavailability of Ticagrelor OD Tablet vs. IR Tablet	4	Geometric mean ratio	94.66	NA		90.53	98.98	95		NA	All	100	Completed	Phase 1
NCT02400333	4356539	7971647	Area Under the Plasma Concentration-time Curve From Time Zero to Time of Last Quantifiable Analyte Concentration (AUC[0-t]) of Ticagrelor and Its Active Metabolite AR-C124910XX.	ticagrelor	Ticagrelor OD tablet (90 mg single dose) administered with 200 ml of water|Ticagrelor OD tablet (90 mg single dose) administered without water|Ticagrelor OD tablet (90 mg single dose) suspended in water administered via nasogastric tube|Brilique®, Ticagrelor IR tablet (90 mg) administered with 200mL of water	Drug|Drug|Drug|Drug	NA	Bioavailability|Healthy Subjects	Crossover Assignment	Interventional	Basic Science	Randomized	Study to Assess the Bioavailability of Ticagrelor OD Tablet vs. IR Tablet	4	Geometric mean ratio	95.04	NA		90.33	99.99	95		NA	All	100	Completed	Phase 1
NCT02400333	4356535	7971647	Area Under the Plasma Concentration-time Curve From Time Zero to Time of Last Quantifiable Analyte Concentration (AUC[0-t]) of Ticagrelor and Its Active Metabolite AR-C124910XX.	ticagrelor	Ticagrelor OD tablet (90 mg single dose) administered with 200 ml of water|Ticagrelor OD tablet (90 mg single dose) administered without water|Ticagrelor OD tablet (90 mg single dose) suspended in water administered via nasogastric tube|Brilique®, Ticagrelor IR tablet (90 mg) administered with 200mL of water	Drug|Drug|Drug|Drug	NA	Bioavailability|Healthy Subjects	Crossover Assignment	Interventional	Basic Science	Randomized	Study to Assess the Bioavailability of Ticagrelor OD Tablet vs. IR Tablet	4	Geometric mean ratio	96	NA		91.87	100.33	95		NA	All	100	Completed	Phase 1
NCT02400333	4356543	7971648	Maximum Observed Plasma Concentration (Cmax) of Ticagrelor and Its Active Metabolite AR-C124910XX.	ticagrelor	Ticagrelor OD tablet (90 mg single dose) administered with 200 ml of water|Ticagrelor OD tablet (90 mg single dose) administered without water|Ticagrelor OD tablet (90 mg single dose) suspended in water administered via nasogastric tube|Brilique®, Ticagrelor IR tablet (90 mg) administered with 200mL of water	Drug|Drug|Drug|Drug	NA	Bioavailability|Healthy Subjects	Crossover Assignment	Interventional	Basic Science	Randomized	Study to Assess the Bioavailability of Ticagrelor OD Tablet vs. IR Tablet	4	Geometric mean ratio	92.16	NA		85.59	99.25	95		NA	All	100	Completed	Phase 1
NCT02400333	4356545	7971648	Maximum Observed Plasma Concentration (Cmax) of Ticagrelor and Its Active Metabolite AR-C124910XX.	ticagrelor	Ticagrelor OD tablet (90 mg single dose) administered with 200 ml of water|Ticagrelor OD tablet (90 mg single dose) administered without water|Ticagrelor OD tablet (90 mg single dose) suspended in water administered via nasogastric tube|Brilique®, Ticagrelor IR tablet (90 mg) administered with 200mL of water	Drug|Drug|Drug|Drug	NA	Bioavailability|Healthy Subjects	Crossover Assignment	Interventional	Basic Science	Randomized	Study to Assess the Bioavailability of Ticagrelor OD Tablet vs. IR Tablet	4	Geometric mean ratio	84.85	NA		76.77	93.78	90		NA	All	100	Completed	Phase 1
NCT02400333	4356544	7971648	Maximum Observed Plasma Concentration (Cmax) of Ticagrelor and Its Active Metabolite AR-C124910XX.	ticagrelor	Ticagrelor OD tablet (90 mg single dose) administered with 200 ml of water|Ticagrelor OD tablet (90 mg single dose) administered without water|Ticagrelor OD tablet (90 mg single dose) suspended in water administered via nasogastric tube|Brilique®, Ticagrelor IR tablet (90 mg) administered with 200mL of water	Drug|Drug|Drug|Drug	NA	Bioavailability|Healthy Subjects	Crossover Assignment	Interventional	Basic Science	Randomized	Study to Assess the Bioavailability of Ticagrelor OD Tablet vs. IR Tablet	4	Geometric mean ratio	96.61	NA		88.22	105.79	95		NA	All	100	Completed	Phase 1
NCT02400333	4356540	7971648	Maximum Observed Plasma Concentration (Cmax) of Ticagrelor and Its Active Metabolite AR-C124910XX.	ticagrelor	Ticagrelor OD tablet (90 mg single dose) administered with 200 ml of water|Ticagrelor OD tablet (90 mg single dose) administered without water|Ticagrelor OD tablet (90 mg single dose) suspended in water administered via nasogastric tube|Brilique®, Ticagrelor IR tablet (90 mg) administered with 200mL of water	Drug|Drug|Drug|Drug	NA	Bioavailability|Healthy Subjects	Crossover Assignment	Interventional	Basic Science	Randomized	Study to Assess the Bioavailability of Ticagrelor OD Tablet vs. IR Tablet	4	Geometric mean ratio	97.07	NA		90.83	103.74	95		NA	All	100	Completed	Phase 1
NCT02400333	4356541	7971648	Maximum Observed Plasma Concentration (Cmax) of Ticagrelor and Its Active Metabolite AR-C124910XX.	ticagrelor	Ticagrelor OD tablet (90 mg single dose) administered with 200 ml of water|Ticagrelor OD tablet (90 mg single dose) administered without water|Ticagrelor OD tablet (90 mg single dose) suspended in water administered via nasogastric tube|Brilique®, Ticagrelor IR tablet (90 mg) administered with 200mL of water	Drug|Drug|Drug|Drug	NA	Bioavailability|Healthy Subjects	Crossover Assignment	Interventional	Basic Science	Randomized	Study to Assess the Bioavailability of Ticagrelor OD Tablet vs. IR Tablet	4	Geometric mean ratio	97.45	NA		90.53	104.9	95		NA	All	100	Completed	Phase 1
NCT02400333	4356542	7971648	Maximum Observed Plasma Concentration (Cmax) of Ticagrelor and Its Active Metabolite AR-C124910XX.	ticagrelor	Ticagrelor OD tablet (90 mg single dose) administered with 200 ml of water|Ticagrelor OD tablet (90 mg single dose) administered without water|Ticagrelor OD tablet (90 mg single dose) suspended in water administered via nasogastric tube|Brilique®, Ticagrelor IR tablet (90 mg) administered with 200mL of water	Drug|Drug|Drug|Drug	NA	Bioavailability|Healthy Subjects	Crossover Assignment	Interventional	Basic Science	Randomized	Study to Assess the Bioavailability of Ticagrelor OD Tablet vs. IR Tablet	4	Geometric mean ratio	89.84	NA		82.03	98.39	95		NA	All	100	Completed	Phase 1
NCT02400580	4356526	7971617	Nausea Before Surgery as Compared to After Surgery	acetaminophen	IV acetaminophen|placebo	Drug|Drug	NA	Pain	Parallel Assignment	Interventional	Treatment	Randomized	IV Acetaminophen for Postoperative Pain Analgesia After Laparoscopic Hysterectomy	2		NA	0.508	Fisher Exact					NA	Female	183	Completed	Phase 4
NCT02400580	4356527	7971619	Number of Participants Who Vomited Within 24 Hours of Operation	acetaminophen	IV acetaminophen|placebo	Drug|Drug	NA	Pain	Parallel Assignment	Interventional	Treatment	Randomized	IV Acetaminophen for Postoperative Pain Analgesia After Laparoscopic Hysterectomy	2		NA	0.517	Fisher Exact					NA	Female	183	Completed	Phase 4
NCT02400710	4356524	7971615	Engagement in PTSD Specialty Care as Measured by the Electronic Medical Record	NA	Clinician-Supported PTSD Coach|Self-Managed PTSD Coach	Behavioral|Behavioral	stress disorders, post-traumatic	PTSD	Parallel Assignment	Interventional	Treatment	Randomized	Clinician-Supported PTSD Coach vs. Self-Managed PTSD Coach	2		NA	0.05	Chi-squared					NA	All	20	Completed	N/A
NCT02400710	4356525	7971616	PTSD Checklist-Specific	NA	Clinician-Supported PTSD Coach|Self-Managed PTSD Coach	Behavioral|Behavioral	stress disorders, post-traumatic	PTSD	Parallel Assignment	Interventional	Treatment	Randomized	Clinician-Supported PTSD Coach vs. Self-Managed PTSD Coach	2		NA	0.05	ANOVA					NA	All	20	Completed	N/A
NCT02400736	4356514	7971604	Held a Full-time Competitive Job	NA	Individual Placement and Support (IPS)|Treatment as Usual Vocational Rehabilitation/Transitional Work (TUA-VR)	Behavioral|Other	substance-related disorders|depressive disorder|depressive disorder, major|psychotic disorders|stress disorders, traumatic|disease|mental disorders|stress disorders, post-traumatic|anxiety disorders	Anxiety Disorder|Major Depressive Disorder|Mental Disorder|Posttraumatic Stress Disorder|Substance Use Disorders	Parallel Assignment	Interventional	Treatment	Randomized	Supported Employment in Patient Aligned Care Teams	2		NA	0.006	Chi-squared					NA	All	119	Completed	N/A
NCT02400736	4356515	7971605	Proportion of Weeks Unencumbered by Transitional Work in Which Competitive Job Was Held	NA	Individual Placement and Support (IPS)|Treatment as Usual Vocational Rehabilitation/Transitional Work (TUA-VR)	Behavioral|Other	substance-related disorders|depressive disorder|depressive disorder, major|psychotic disorders|stress disorders, traumatic|disease|mental disorders|stress disorders, post-traumatic|anxiety disorders	Anxiety Disorder|Major Depressive Disorder|Mental Disorder|Posttraumatic Stress Disorder|Substance Use Disorders	Parallel Assignment	Interventional	Treatment	Randomized	Supported Employment in Patient Aligned Care Teams	2		NA	0.001	ANOVA					NA	All	119	Completed	N/A
NCT02400736	4356516	7971607	Income Earned From Competitive Jobs	NA	Individual Placement and Support (IPS)|Treatment as Usual Vocational Rehabilitation/Transitional Work (TUA-VR)	Behavioral|Other	substance-related disorders|depressive disorder|depressive disorder, major|psychotic disorders|stress disorders, traumatic|disease|mental disorders|stress disorders, post-traumatic|anxiety disorders	Anxiety Disorder|Major Depressive Disorder|Mental Disorder|Posttraumatic Stress Disorder|Substance Use Disorders	Parallel Assignment	Interventional	Treatment	Randomized	Supported Employment in Patient Aligned Care Teams	2		NA	0.0156	t-test, 2 sided					NA	All	119	Completed	N/A
NCT02400736	4356517	7971608	Rosenberg Self-Esteem Scale Change From Baseline to 12 Months.	NA	Individual Placement and Support (IPS)|Treatment as Usual Vocational Rehabilitation/Transitional Work (TUA-VR)	Behavioral|Other	substance-related disorders|depressive disorder|depressive disorder, major|psychotic disorders|stress disorders, traumatic|disease|mental disorders|stress disorders, post-traumatic|anxiety disorders	Anxiety Disorder|Major Depressive Disorder|Mental Disorder|Posttraumatic Stress Disorder|Substance Use Disorders	Parallel Assignment	Interventional	Treatment	Randomized	Supported Employment in Patient Aligned Care Teams	2		NA	0.47	Mixed Models Analysis					NA	All	119	Completed	N/A
NCT02400736	4356518	7971609	Income Earned From All Sources	NA	Individual Placement and Support (IPS)|Treatment as Usual Vocational Rehabilitation/Transitional Work (TUA-VR)	Behavioral|Other	substance-related disorders|depressive disorder|depressive disorder, major|psychotic disorders|stress disorders, traumatic|disease|mental disorders|stress disorders, post-traumatic|anxiety disorders	Anxiety Disorder|Major Depressive Disorder|Mental Disorder|Posttraumatic Stress Disorder|Substance Use Disorders	Parallel Assignment	Interventional	Treatment	Randomized	Supported Employment in Patient Aligned Care Teams	2		NA	0.004	t-test, 2 sided					NA	All	119	Completed	N/A
NCT02400736	4356519	7971610	Symptom Checklist-90-Revised Change From Baseline to Month 12.	NA	Individual Placement and Support (IPS)|Treatment as Usual Vocational Rehabilitation/Transitional Work (TUA-VR)	Behavioral|Other	substance-related disorders|depressive disorder|depressive disorder, major|psychotic disorders|stress disorders, traumatic|disease|mental disorders|stress disorders, post-traumatic|anxiety disorders	Anxiety Disorder|Major Depressive Disorder|Mental Disorder|Posttraumatic Stress Disorder|Substance Use Disorders	Parallel Assignment	Interventional	Treatment	Randomized	Supported Employment in Patient Aligned Care Teams	2		NA	0.853	Mixed Models Analysis					NA	All	119	Completed	N/A
NCT02400736	4356520	7971611	Income Earned From Competitive Jobs in Those Who Held a Competitive Job	NA	Individual Placement and Support (IPS)|Treatment as Usual Vocational Rehabilitation/Transitional Work (TUA-VR)	Behavioral|Other	substance-related disorders|depressive disorder|depressive disorder, major|psychotic disorders|stress disorders, traumatic|disease|mental disorders|stress disorders, post-traumatic|anxiety disorders	Anxiety Disorder|Major Depressive Disorder|Mental Disorder|Posttraumatic Stress Disorder|Substance Use Disorders	Parallel Assignment	Interventional	Treatment	Randomized	Supported Employment in Patient Aligned Care Teams	2		NA	0.062	ANOVA					NA	All	119	Completed	N/A
NCT02400736	4356521	7971612	Time to First Competitive Job	NA	Individual Placement and Support (IPS)|Treatment as Usual Vocational Rehabilitation/Transitional Work (TUA-VR)	Behavioral|Other	substance-related disorders|depressive disorder|depressive disorder, major|psychotic disorders|stress disorders, traumatic|disease|mental disorders|stress disorders, post-traumatic|anxiety disorders	Anxiety Disorder|Major Depressive Disorder|Mental Disorder|Posttraumatic Stress Disorder|Substance Use Disorders	Parallel Assignment	Interventional	Treatment	Randomized	Supported Employment in Patient Aligned Care Teams	2		NA	0.005	Mixed Models Analysis					NA	All	119	Completed	N/A
NCT02400736	4356522	7971613	Weeks Worked in a Competitive Job	NA	Individual Placement and Support (IPS)|Treatment as Usual Vocational Rehabilitation/Transitional Work (TUA-VR)	Behavioral|Other	substance-related disorders|depressive disorder|depressive disorder, major|psychotic disorders|stress disorders, traumatic|disease|mental disorders|stress disorders, post-traumatic|anxiety disorders	Anxiety Disorder|Major Depressive Disorder|Mental Disorder|Posttraumatic Stress Disorder|Substance Use Disorders	Parallel Assignment	Interventional	Treatment	Randomized	Supported Employment in Patient Aligned Care Teams	2		NA	0.001	ANOVA					NA	All	119	Completed	N/A
NCT02400736	4356523	7971614	Steady Worker	NA	Individual Placement and Support (IPS)|Treatment as Usual Vocational Rehabilitation/Transitional Work (TUA-VR)	Behavioral|Other	substance-related disorders|depressive disorder|depressive disorder, major|psychotic disorders|stress disorders, traumatic|disease|mental disorders|stress disorders, post-traumatic|anxiety disorders	Anxiety Disorder|Major Depressive Disorder|Mental Disorder|Posttraumatic Stress Disorder|Substance Use Disorders	Parallel Assignment	Interventional	Treatment	Randomized	Supported Employment in Patient Aligned Care Teams	2	Odds Ratio (OR)	2.49	0.02	Chi-squared	1.14	5.43	95		NA	All	119	Completed	N/A
NCT02401464	4356510	7971549	Cmax: Maximum Observed Plasma Concentration for TAK-536 in Granule Cohort	azilsartan medoxomil	TAK-536 Tablet|TAK-536 Dry Syrup Formulation|TAK-536 Ganule Formulation	Drug|Drug|Drug	NA	Japanese Healthy Adult Males	Crossover Assignment	Interventional	Treatment	Randomized	A Bioequivalence Study of TAK-536 Pediatric Formulation	4	LS mean difference (ln)	0.979	NA		0.938	1.022	90		NA	Male	52	Completed	Phase 1
NCT02401464	4356511	7971550	AUC(0-48): Area Under the Plasma Concentration-Time Curve From Time 0 to 48 Hours Postdose for TAK-536 in Granule Cohort	azilsartan medoxomil	TAK-536 Tablet|TAK-536 Dry Syrup Formulation|TAK-536 Ganule Formulation	Drug|Drug|Drug	NA	Japanese Healthy Adult Males	Crossover Assignment	Interventional	Treatment	Randomized	A Bioequivalence Study of TAK-536 Pediatric Formulation	4	LS mean difference (ln)	0.985	NA		0.958	1.011	90		NA	Male	52	Completed	Phase 1
NCT02401464	4356512	7971551	Cmax: Maximum Observed Plasma Concentration for TAK-536 in Dry Syrup Cohort	azilsartan medoxomil	TAK-536 Tablet|TAK-536 Dry Syrup Formulation|TAK-536 Ganule Formulation	Drug|Drug|Drug	NA	Japanese Healthy Adult Males	Crossover Assignment	Interventional	Treatment	Randomized	A Bioequivalence Study of TAK-536 Pediatric Formulation	4	LS mean difference (ln)	0.906	NA		0.88	0.933	90		NA	Male	52	Completed	Phase 1
NCT02401464	4356513	7971552	AUC(0-48): Area Under the Plasma Concentration-Time Curve From Time 0 to 48 Hours Postdose for TAK-536 in Dry Syrup Cohort	azilsartan medoxomil	TAK-536 Tablet|TAK-536 Dry Syrup Formulation|TAK-536 Ganule Formulation	Drug|Drug|Drug	NA	Japanese Healthy Adult Males	Crossover Assignment	Interventional	Treatment	Randomized	A Bioequivalence Study of TAK-536 Pediatric Formulation	4	Least Squares (LS) mean difference (ln)	0.963	NA		0.927	1.001	90		NA	Male	52	Completed	Phase 1
NCT02401529	4356500	7971534	Average Frequency of Meals Per Day	dexamethasone|acetaminophen|prednisolone	IV dexamethasone|Oral prednisolone|Paracetamol|IV saline	Drug|Drug|Drug|Drug	nausea|vomiting|postoperative nausea and vomiting	Postoperative Nausea and Vomiting|Postoperative Pain	Parallel Assignment	Interventional	Supportive Care	Randomized	Effect of Steroids on Post-tonsillectomy Morbidities	2		NA	0.019	Chi-squared					NA	All	100	Completed	Phase 2
NCT02401529	4356501	7971535	Average Amount of Meal Per Day	dexamethasone|acetaminophen|prednisolone	IV dexamethasone|Oral prednisolone|Paracetamol|IV saline	Drug|Drug|Drug|Drug	nausea|vomiting|postoperative nausea and vomiting	Postoperative Nausea and Vomiting|Postoperative Pain	Parallel Assignment	Interventional	Supportive Care	Randomized	Effect of Steroids on Post-tonsillectomy Morbidities	2		NA	0.026	Chi-squared					NA	All	100	Completed	Phase 2
NCT02401529	4356502	7971536	Onset of 1st Post-operative Oral Intake	dexamethasone|acetaminophen|prednisolone	IV dexamethasone|Oral prednisolone|Paracetamol|IV saline	Drug|Drug|Drug|Drug	nausea|vomiting|postoperative nausea and vomiting	Postoperative Nausea and Vomiting|Postoperative Pain	Parallel Assignment	Interventional	Supportive Care	Randomized	Effect of Steroids on Post-tonsillectomy Morbidities	2		NA	0.017	Chi-squared					NA	All	100	Completed	Phase 2
NCT02401529	4356503	7971537	Total Number of Post-operative Vomiting Episodes	dexamethasone|acetaminophen|prednisolone	IV dexamethasone|Oral prednisolone|Paracetamol|IV saline	Drug|Drug|Drug|Drug	nausea|vomiting|postoperative nausea and vomiting	Postoperative Nausea and Vomiting|Postoperative Pain	Parallel Assignment	Interventional	Supportive Care	Randomized	Effect of Steroids on Post-tonsillectomy Morbidities	2		NA	0.02	Chi-squared					NA	All	100	Completed	Phase 2
NCT02401529	4356504	7971538	Occurence of Postoperative Vomiting	dexamethasone|acetaminophen|prednisolone	IV dexamethasone|Oral prednisolone|Paracetamol|IV saline	Drug|Drug|Drug|Drug	nausea|vomiting|postoperative nausea and vomiting	Postoperative Nausea and Vomiting|Postoperative Pain	Parallel Assignment	Interventional	Supportive Care	Randomized	Effect of Steroids on Post-tonsillectomy Morbidities	2		NA	0.024	Chi-squared					NA	All	100	Completed	Phase 2
NCT02401529	4356505	7971539	Duration of Post-operative Nausea	dexamethasone|acetaminophen|prednisolone	IV dexamethasone|Oral prednisolone|Paracetamol|IV saline	Drug|Drug|Drug|Drug	nausea|vomiting|postoperative nausea and vomiting	Postoperative Nausea and Vomiting|Postoperative Pain	Parallel Assignment	Interventional	Supportive Care	Randomized	Effect of Steroids on Post-tonsillectomy Morbidities	2		NA	0.012	Chi-squared					NA	All	100	Completed	Phase 2
NCT02401529	4356506	7971540	Onset of Post-operative Nausea	dexamethasone|acetaminophen|prednisolone	IV dexamethasone|Oral prednisolone|Paracetamol|IV saline	Drug|Drug|Drug|Drug	nausea|vomiting|postoperative nausea and vomiting	Postoperative Nausea and Vomiting|Postoperative Pain	Parallel Assignment	Interventional	Supportive Care	Randomized	Effect of Steroids on Post-tonsillectomy Morbidities	2		NA	0.019	Chi-squared					NA	All	100	Completed	Phase 2
NCT02401529	4356507	7971541	Occurence of Post-operative Nausea	dexamethasone|acetaminophen|prednisolone	IV dexamethasone|Oral prednisolone|Paracetamol|IV saline	Drug|Drug|Drug|Drug	nausea|vomiting|postoperative nausea and vomiting	Postoperative Nausea and Vomiting|Postoperative Pain	Parallel Assignment	Interventional	Supportive Care	Randomized	Effect of Steroids on Post-tonsillectomy Morbidities	2		NA	0.016	Chi-squared					NA	All	100	Completed	Phase 2
NCT02401529	4356508	7971542	Duration of Post-operative Pain	dexamethasone|acetaminophen|prednisolone	IV dexamethasone|Oral prednisolone|Paracetamol|IV saline	Drug|Drug|Drug|Drug	nausea|vomiting|postoperative nausea and vomiting	Postoperative Nausea and Vomiting|Postoperative Pain	Parallel Assignment	Interventional	Supportive Care	Randomized	Effect of Steroids on Post-tonsillectomy Morbidities	2		NA	0.026	Chi-squared					NA	All	100	Completed	Phase 2
NCT02401529	4356509	7971543	Maximum Severity of Post-operative Pain	dexamethasone|acetaminophen|prednisolone	IV dexamethasone|Oral prednisolone|Paracetamol|IV saline	Drug|Drug|Drug|Drug	nausea|vomiting|postoperative nausea and vomiting	Postoperative Nausea and Vomiting|Postoperative Pain	Parallel Assignment	Interventional	Supportive Care	Randomized	Effect of Steroids on Post-tonsillectomy Morbidities	2		NA	0.033	Chi-squared					NA	All	100	Completed	Phase 2
NCT02401672	4356496	7971528	The Number of Participants Quitting on the Target Quit Date	NA	Transcranial magnetic stimulation	Device	tobacco use disorder	Nicotine Dependence	Parallel Assignment	Interventional	Treatment	Randomized	Repetitive Transcranial Magnetic Stimulation (rTMS) for Nicotine Addiction	2		NA	0.05	Chi-squared					NA	All	42	Completed	N/A
NCT02401672	4356497	7971529	Average Nicotine Craving as Assessed by the Questionnaire of Smoking Urges-Brief	NA	Transcranial magnetic stimulation	Device	tobacco use disorder	Nicotine Dependence	Parallel Assignment	Interventional	Treatment	Randomized	Repetitive Transcranial Magnetic Stimulation (rTMS) for Nicotine Addiction	2		NA	0.05	Mixed Models Analysis					NA	All	42	Completed	N/A
NCT02401672	4356498	7971530	Percentage of Change of Cigarettes Per Day	NA	Transcranial magnetic stimulation	Device	tobacco use disorder	Nicotine Dependence	Parallel Assignment	Interventional	Treatment	Randomized	Repetitive Transcranial Magnetic Stimulation (rTMS) for Nicotine Addiction	2		NA	0.05	t-test, 2 sided					NA	All	42	Completed	N/A
NCT02401672	4356499	7971531	Nicotine Consumption: Number of Cigarettes Per Day	NA	Transcranial magnetic stimulation	Device	tobacco use disorder	Nicotine Dependence	Parallel Assignment	Interventional	Treatment	Randomized	Repetitive Transcranial Magnetic Stimulation (rTMS) for Nicotine Addiction	2		NA	0.05	Mixed Models Analysis					NA	All	42	Completed	N/A
NCT02402218	4356486	7971499	Change in Illicit Drug Use During HCV Treatment	NA	Usual care plus peer-mentors|Usual care plus incentives|Usual Care	Other|Other|Other	hepatitis|hiv infections|acquired immunodeficiency syndrome|hepatitis a|hepatitis c|hepatitis c, chronic	Hepatitis C Virus Infection, Response to Therapy of|Human Immunodeficiency Virus	Parallel Assignment	Interventional	Treatment	Randomized	CHAMPS Study: Chronic HepAtitis C Management to ImProve OutcomeS	3		NA	0.3	Chi-squared					NA	All	144	Completed	N/A
NCT02402218	4356487	7971500	Change in Alcohol Use by Blood Test During HCV Treatment	NA	Usual care plus peer-mentors|Usual care plus incentives|Usual Care	Other|Other|Other	hepatitis|hiv infections|acquired immunodeficiency syndrome|hepatitis a|hepatitis c|hepatitis c, chronic	Hepatitis C Virus Infection, Response to Therapy of|Human Immunodeficiency Virus	Parallel Assignment	Interventional	Treatment	Randomized	CHAMPS Study: Chronic HepAtitis C Management to ImProve OutcomeS	3		NA	0.33	Chi-squared					NA	All	144	Completed	N/A
NCT02402218	4356488	7971502	Sustained Virologic Response (SVR) Following Treatment by Intervention Group	NA	Usual care plus peer-mentors|Usual care plus incentives|Usual Care	Other|Other|Other	hepatitis|hiv infections|acquired immunodeficiency syndrome|hepatitis a|hepatitis c|hepatitis c, chronic	Hepatitis C Virus Infection, Response to Therapy of|Human Immunodeficiency Virus	Parallel Assignment	Interventional	Treatment	Randomized	CHAMPS Study: Chronic HepAtitis C Management to ImProve OutcomeS	3		NA	0.22	Chi-squared					NA	All	144	Completed	N/A
NCT02402218	4356489	7971503	Participants Who Initiated HCV Therapy by Intervention Group	NA	Usual care plus peer-mentors|Usual care plus incentives|Usual Care	Other|Other|Other	hepatitis|hiv infections|acquired immunodeficiency syndrome|hepatitis a|hepatitis c|hepatitis c, chronic	Hepatitis C Virus Infection, Response to Therapy of|Human Immunodeficiency Virus	Parallel Assignment	Interventional	Treatment	Randomized	CHAMPS Study: Chronic HepAtitis C Management to ImProve OutcomeS	3		NA	0.11	Chi-squared					NA	All	144	Completed	N/A
NCT02402322	4356485	7971493	Change From Baseline Score in the Panic Disorder Severity Scale at 8 Weeks and 6 Months.	NA	Scheduled support|Non-scheduled support	Behavioral|Behavioral	panic disorder	Panic Disorder	Parallel Assignment	Interventional	Treatment	Randomized	Internet-based Self-help Treatment for Panic Disorder: Two Ways of Complementary Psychological Support	3		NA	0.05	ANOVA					NA	All	77	Completed	N/A
NCT02403674	4356465	7971404	Change From Baseline in Fasting HDL-C at Week 48	efavirenz, emtricitabine, tenofovir disoproxil fumarate drug combination|lamivudine|tenofovir	Doravirine, Tenofovir, Lamivudine|ATRIPLA™|Placebo	Drug|Drug|Drug	acquired immunodeficiency syndrome|hiv infections|immunologic deficiency syndromes	Human Immunodeficiency Virus (HIV)	Parallel Assignment	Interventional	Treatment	Randomized	Comparison of Doravirine, Tenofovir, Lamivudine (MK-1439A) and ATRIPLA™ in Treatment-Naive Human Immunodeficiency Virus Type 1 (HIV-1)-Infected Participants (MK-1439A-021)	2	Difference in mean %change from baseline	-6.47	NA		-7.97	-4.96	95		NA	All	734	Active, not recruiting	Phase 3
NCT02403674	4356466	7971405	Change From Baseline in Fasting Triglycerides at Week 48	efavirenz, emtricitabine, tenofovir disoproxil fumarate drug combination|lamivudine|tenofovir	Doravirine, Tenofovir, Lamivudine|ATRIPLA™|Placebo	Drug|Drug|Drug	acquired immunodeficiency syndrome|hiv infections|immunologic deficiency syndromes	Human Immunodeficiency Virus (HIV)	Parallel Assignment	Interventional	Treatment	Randomized	Comparison of Doravirine, Tenofovir, Lamivudine (MK-1439A) and ATRIPLA™ in Treatment-Naive Human Immunodeficiency Virus Type 1 (HIV-1)-Infected Participants (MK-1439A-021)	2	Difference in mean %change from baseline	-35.96	NA		-47.1	-24.82	95		NA	All	734	Active, not recruiting	Phase 3
NCT02403674	4356467	7971406	Change From Baseline in Fasting Cholesterol at Week 48	efavirenz, emtricitabine, tenofovir disoproxil fumarate drug combination|lamivudine|tenofovir	Doravirine, Tenofovir, Lamivudine|ATRIPLA™|Placebo	Drug|Drug|Drug	acquired immunodeficiency syndrome|hiv infections|immunologic deficiency syndromes	Human Immunodeficiency Virus (HIV)	Parallel Assignment	Interventional	Treatment	Randomized	Comparison of Doravirine, Tenofovir, Lamivudine (MK-1439A) and ATRIPLA™ in Treatment-Naive Human Immunodeficiency Virus Type 1 (HIV-1)-Infected Participants (MK-1439A-021)	2	Difference in mean %change from baseline	-23.44	NA		-27.57	-19.32	95		NA	All	734	Active, not recruiting	Phase 3
NCT02403674	4356468	7971407	Change From Baseline in Fasting Non-HDL-C at Week 48	efavirenz, emtricitabine, tenofovir disoproxil fumarate drug combination|lamivudine|tenofovir	Doravirine, Tenofovir, Lamivudine|ATRIPLA™|Placebo	Drug|Drug|Drug	acquired immunodeficiency syndrome|hiv infections|immunologic deficiency syndromes	Human Immunodeficiency Virus (HIV)	Parallel Assignment	Interventional	Treatment	Randomized	Comparison of Doravirine, Tenofovir, Lamivudine (MK-1439A) and ATRIPLA™ in Treatment-Naive Human Immunodeficiency Virus Type 1 (HIV-1)-Infected Participants (MK-1439A-021)	2	Difference in mean %change from baseline	-17.02	0.0001	ANCOVA	-20.89	-13.16	95		NA	All	734	Active, not recruiting	Phase 3
NCT02403674	4356469	7971408	Change From Baseline in Fasting LDL-C at Week 48	efavirenz, emtricitabine, tenofovir disoproxil fumarate drug combination|lamivudine|tenofovir	Doravirine, Tenofovir, Lamivudine|ATRIPLA™|Placebo	Drug|Drug|Drug	acquired immunodeficiency syndrome|hiv infections|immunologic deficiency syndromes	Human Immunodeficiency Virus (HIV)	Parallel Assignment	Interventional	Treatment	Randomized	Comparison of Doravirine, Tenofovir, Lamivudine (MK-1439A) and ATRIPLA™ in Treatment-Naive Human Immunodeficiency Virus Type 1 (HIV-1)-Infected Participants (MK-1439A-021)	2	Difference in mean %change from baseline	-10.01	0.0001	ANCOVA	-13.53	-6.49	95		NA	All	734	Active, not recruiting	Phase 3
NCT02403674	4356471	7971409	Percentage of Participants With Tier-2 Neuropsychiatric AEs	efavirenz, emtricitabine, tenofovir disoproxil fumarate drug combination|lamivudine|tenofovir	Doravirine, Tenofovir, Lamivudine|ATRIPLA™|Placebo	Drug|Drug|Drug	acquired immunodeficiency syndrome|hiv infections|immunologic deficiency syndromes	Human Immunodeficiency Virus (HIV)	Parallel Assignment	Interventional	Treatment	Randomized	Comparison of Doravirine, Tenofovir, Lamivudine (MK-1439A) and ATRIPLA™ in Treatment-Naive Human Immunodeficiency Virus Type 1 (HIV-1)-Infected Participants (MK-1439A-021)	2	Difference in percentages	-2.5	0.001	t-test, 2 sided	-5.9	0.8	95		NA	All	734	Active, not recruiting	Phase 3
NCT02403674	4356470	7971409	Percentage of Participants With Tier-2 Neuropsychiatric AEs	efavirenz, emtricitabine, tenofovir disoproxil fumarate drug combination|lamivudine|tenofovir	Doravirine, Tenofovir, Lamivudine|ATRIPLA™|Placebo	Drug|Drug|Drug	acquired immunodeficiency syndrome|hiv infections|immunologic deficiency syndromes	Human Immunodeficiency Virus (HIV)	Parallel Assignment	Interventional	Treatment	Randomized	Comparison of Doravirine, Tenofovir, Lamivudine (MK-1439A) and ATRIPLA™ in Treatment-Naive Human Immunodeficiency Virus Type 1 (HIV-1)-Infected Participants (MK-1439A-021)	2	Difference in percentages	-0.8	0.001	t-test, 2 sided	-2.5	0.5	95		NA	All	734	Active, not recruiting	Phase 3
NCT02403674	4356472	7971410	Percentage of Participants Discontinuing From Study Medication Due to an AE(s)	efavirenz, emtricitabine, tenofovir disoproxil fumarate drug combination|lamivudine|tenofovir	Doravirine, Tenofovir, Lamivudine|ATRIPLA™|Placebo	Drug|Drug|Drug	acquired immunodeficiency syndrome|hiv infections|immunologic deficiency syndromes	Human Immunodeficiency Virus (HIV)	Parallel Assignment	Interventional	Treatment	Randomized	Comparison of Doravirine, Tenofovir, Lamivudine (MK-1439A) and ATRIPLA™ in Treatment-Naive Human Immunodeficiency Virus Type 1 (HIV-1)-Infected Participants (MK-1439A-021)	2	Difference in percentages	-3.6	NA		-6.9	-0.5	95		NA	All	734	Active, not recruiting	Phase 3
NCT02403674	4356473	7971411	Percentage of Participants Experiencing ≥1 AE	efavirenz, emtricitabine, tenofovir disoproxil fumarate drug combination|lamivudine|tenofovir	Doravirine, Tenofovir, Lamivudine|ATRIPLA™|Placebo	Drug|Drug|Drug	acquired immunodeficiency syndrome|hiv infections|immunologic deficiency syndromes	Human Immunodeficiency Virus (HIV)	Parallel Assignment	Interventional	Treatment	Randomized	Comparison of Doravirine, Tenofovir, Lamivudine (MK-1439A) and ATRIPLA™ in Treatment-Naive Human Immunodeficiency Virus Type 1 (HIV-1)-Infected Participants (MK-1439A-021)	2	Difference in percentages	-8	NA		-13	-3.1	95		NA	All	734	Active, not recruiting	Phase 3
NCT02403674	4356474	7971413	Change From Baseline in CD4 Cell Counts at Week 48	efavirenz, emtricitabine, tenofovir disoproxil fumarate drug combination|lamivudine|tenofovir	Doravirine, Tenofovir, Lamivudine|ATRIPLA™|Placebo	Drug|Drug|Drug	acquired immunodeficiency syndrome|hiv infections|immunologic deficiency syndromes	Human Immunodeficiency Virus (HIV)	Parallel Assignment	Interventional	Treatment	Randomized	Comparison of Doravirine, Tenofovir, Lamivudine (MK-1439A) and ATRIPLA™ in Treatment-Naive Human Immunodeficiency Virus Type 1 (HIV-1)-Infected Participants (MK-1439A-021)	2	Difference in mean %change from baseline	10.1	NA		-16.1	36.3	95		NA	All	734	Active, not recruiting	Phase 3
NCT02403674	4356475	7971415	Percentage of Participants With HIV-1 RNA <40 Copies/mL at Week 48	efavirenz, emtricitabine, tenofovir disoproxil fumarate drug combination|lamivudine|tenofovir	Doravirine, Tenofovir, Lamivudine|ATRIPLA™|Placebo	Drug|Drug|Drug	acquired immunodeficiency syndrome|hiv infections|immunologic deficiency syndromes	Human Immunodeficiency Virus (HIV)	Parallel Assignment	Interventional	Treatment	Randomized	Comparison of Doravirine, Tenofovir, Lamivudine (MK-1439A) and ATRIPLA™ in Treatment-Naive Human Immunodeficiency Virus Type 1 (HIV-1)-Infected Participants (MK-1439A-021)	2	Difference in percentages	4.1	NA		-1.5	9.7	95		NA	All	734	Active, not recruiting	Phase 3
NCT02403674	4356476	7971417	Percentage of Participants With Tier-1 Neuropsychiatric Adverse Events (AEs)	efavirenz, emtricitabine, tenofovir disoproxil fumarate drug combination|lamivudine|tenofovir	Doravirine, Tenofovir, Lamivudine|ATRIPLA™|Placebo	Drug|Drug|Drug	acquired immunodeficiency syndrome|hiv infections|immunologic deficiency syndromes	Human Immunodeficiency Virus (HIV)	Parallel Assignment	Interventional	Treatment	Randomized	Comparison of Doravirine, Tenofovir, Lamivudine (MK-1439A) and ATRIPLA™ in Treatment-Naive Human Immunodeficiency Virus Type 1 (HIV-1)-Infected Participants (MK-1439A-021)	2	Difference in percentages	-3.8	0.033	t-test, 2 sided	-7.6	-0.3	95		NA	All	734	Active, not recruiting	Phase 3
NCT02403674	4356477	7971417	Percentage of Participants With Tier-1 Neuropsychiatric Adverse Events (AEs)	efavirenz, emtricitabine, tenofovir disoproxil fumarate drug combination|lamivudine|tenofovir	Doravirine, Tenofovir, Lamivudine|ATRIPLA™|Placebo	Drug|Drug|Drug	acquired immunodeficiency syndrome|hiv infections|immunologic deficiency syndromes	Human Immunodeficiency Virus (HIV)	Parallel Assignment	Interventional	Treatment	Randomized	Comparison of Doravirine, Tenofovir, Lamivudine (MK-1439A) and ATRIPLA™ in Treatment-Naive Human Immunodeficiency Virus Type 1 (HIV-1)-Infected Participants (MK-1439A-021)	2	Difference in percentages	-13.5	0.001	t-test, 2 sided	-19.1	-7.9	95		NA	All	734	Active, not recruiting	Phase 3
NCT02403674	4356478	7971417	Percentage of Participants With Tier-1 Neuropsychiatric Adverse Events (AEs)	efavirenz, emtricitabine, tenofovir disoproxil fumarate drug combination|lamivudine|tenofovir	Doravirine, Tenofovir, Lamivudine|ATRIPLA™|Placebo	Drug|Drug|Drug	acquired immunodeficiency syndrome|hiv infections|immunologic deficiency syndromes	Human Immunodeficiency Virus (HIV)	Parallel Assignment	Interventional	Treatment	Randomized	Comparison of Doravirine, Tenofovir, Lamivudine (MK-1439A) and ATRIPLA™ in Treatment-Naive Human Immunodeficiency Virus Type 1 (HIV-1)-Infected Participants (MK-1439A-021)	2	Difference in percentages	-28.3	0.001	t-test, 2 sided	-34	-22.5	95		NA	All	734	Active, not recruiting	Phase 3
NCT02403674	4356479	7971418	Percentage of Participants With HIV-1 Ribonucleic Acid (RNA) <50 Copies/mL at Week 48	efavirenz, emtricitabine, tenofovir disoproxil fumarate drug combination|lamivudine|tenofovir	Doravirine, Tenofovir, Lamivudine|ATRIPLA™|Placebo	Drug|Drug|Drug	acquired immunodeficiency syndrome|hiv infections|immunologic deficiency syndromes	Human Immunodeficiency Virus (HIV)	Parallel Assignment	Interventional	Treatment	Randomized	Comparison of Doravirine, Tenofovir, Lamivudine (MK-1439A) and ATRIPLA™ in Treatment-Naive Human Immunodeficiency Virus Type 1 (HIV-1)-Infected Participants (MK-1439A-021)	2	Difference in percentages	3.537	NA		-1.951	9.026	95		NA	All	734	Active, not recruiting	Phase 3
NCT02403830	4356462	7971391	Platelet Reactivity Measured by VerifyNow P2Y12	ticagrelor|methylnaltrexone|morphine	Methylnaltrexone|Placebo|Morphine|Ticagrelor	Drug|Other|Drug|Drug	coronary artery disease	Coronary Artery Disease	Crossover Assignment	Interventional	Treatment	Randomized	Effect of Methylnaltrexone on the PK/PD Profiles of Ticagrelor in Patients Treated With Morphine	2	Mean Difference (Final Values)	-32	0.261	Mixed Models Analysis	-90	25	95		NA	All	30	Completed	Phase 4
NCT02404103	4356450	7971345	Impulse Oscillometry (IOS) Resistance 5 (R5)	flunisolide	Flunisolide HFA	Drug	NA	Childhood Asthma	Parallel Assignment	Interventional	Treatment	Randomized	Flunisolide HFA in Children With Small Airway Disease	2		NA	0.6	Mixed Models Analysis					NA	All	26	Completed	N/A
NCT02404103	4356452	7971345	Impulse Oscillometry (IOS) Resistance 5 (R5)	flunisolide	Flunisolide HFA	Drug	NA	Childhood Asthma	Parallel Assignment	Interventional	Treatment	Randomized	Flunisolide HFA in Children With Small Airway Disease	2		NA	0.62	Mixed Models Analysis					NA	All	26	Completed	N/A
NCT02404103	4356451	7971345	Impulse Oscillometry (IOS) Resistance 5 (R5)	flunisolide	Flunisolide HFA	Drug	NA	Childhood Asthma	Parallel Assignment	Interventional	Treatment	Randomized	Flunisolide HFA in Children With Small Airway Disease	2		NA	0.543	Mixed Models Analysis					NA	All	26	Completed	N/A
NCT02404103	4356454	7971346	Spirometry Forced Expiratory Flow 25-75% (FEF 25-75%)	flunisolide	Flunisolide HFA	Drug	NA	Childhood Asthma	Parallel Assignment	Interventional	Treatment	Randomized	Flunisolide HFA in Children With Small Airway Disease	2		NA	0.906	Mixed Models Analysis					NA	All	26	Completed	N/A
NCT02404103	4356455	7971346	Spirometry Forced Expiratory Flow 25-75% (FEF 25-75%)	flunisolide	Flunisolide HFA	Drug	NA	Childhood Asthma	Parallel Assignment	Interventional	Treatment	Randomized	Flunisolide HFA in Children With Small Airway Disease	2		NA	0.782	Mixed Models Analysis					NA	All	26	Completed	N/A
NCT02404103	4356453	7971346	Spirometry Forced Expiratory Flow 25-75% (FEF 25-75%)	flunisolide	Flunisolide HFA	Drug	NA	Childhood Asthma	Parallel Assignment	Interventional	Treatment	Randomized	Flunisolide HFA in Children With Small Airway Disease	2		NA	0.102	Mixed Models Analysis					NA	All	26	Completed	N/A
NCT02404103	4356458	7971347	Impulse Oscillometry (IOS) Area of Reactance (AX) After Flunisolide Treatment	flunisolide	Flunisolide HFA	Drug	NA	Childhood Asthma	Parallel Assignment	Interventional	Treatment	Randomized	Flunisolide HFA in Children With Small Airway Disease	2		NA	0.872	Mixed Models Analysis					NA	All	26	Completed	N/A
NCT02404103	4356456	7971347	Impulse Oscillometry (IOS) Area of Reactance (AX) After Flunisolide Treatment	flunisolide	Flunisolide HFA	Drug	NA	Childhood Asthma	Parallel Assignment	Interventional	Treatment	Randomized	Flunisolide HFA in Children With Small Airway Disease	2		NA	0.582	Mixed Models Analysis					NA	All	26	Completed	N/A
NCT02404103	4356457	7971347	Impulse Oscillometry (IOS) Area of Reactance (AX) After Flunisolide Treatment	flunisolide	Flunisolide HFA	Drug	NA	Childhood Asthma	Parallel Assignment	Interventional	Treatment	Randomized	Flunisolide HFA in Children With Small Airway Disease	2		NA	0.82	Mixed Models Analysis					NA	All	26	Completed	N/A
NCT02404103	4356460	7971348	Spirometry Forced Expiratory Volume 1 (FEV1) After Flunisolide	flunisolide	Flunisolide HFA	Drug	NA	Childhood Asthma	Parallel Assignment	Interventional	Treatment	Randomized	Flunisolide HFA in Children With Small Airway Disease	2		NA	0.74	Mixed Models Analysis					NA	All	26	Completed	N/A
NCT02404103	4356461	7971348	Spirometry Forced Expiratory Volume 1 (FEV1) After Flunisolide	flunisolide	Flunisolide HFA	Drug	NA	Childhood Asthma	Parallel Assignment	Interventional	Treatment	Randomized	Flunisolide HFA in Children With Small Airway Disease	2		NA	0.148	Mixed Models Analysis					NA	All	26	Completed	N/A
NCT02404103	4356459	7971348	Spirometry Forced Expiratory Volume 1 (FEV1) After Flunisolide	flunisolide	Flunisolide HFA	Drug	NA	Childhood Asthma	Parallel Assignment	Interventional	Treatment	Randomized	Flunisolide HFA in Children With Small Airway Disease	2		NA	0.921	Mixed Models Analysis					NA	All	26	Completed	N/A
NCT02404285	4356448	7971335	Final Investigator Global Assessment Score With Daily Use of NAG Compared With Vehicle After 12-weeks.	NA	Next Science Acne Gel|Vehicle	Drug|Drug	acne vulgaris	Acne Vulgaris	Parallel Assignment	Interventional	Treatment	Randomized	A Study to Evaluate the Clinical Effect of Daily Next Science™ Acne Gel (NAG) on Mild to Moderate Facial Acne	2		NA	0.001	ANOVA					NA	All	68	Completed	Phase 1/Phase 2
NCT02404285	4356449	7971337	Change in Inflammatory Lesions With Daily Use of NAG Compared With Vehicle After 12-weeks of Use.	NA	Next Science Acne Gel|Vehicle	Drug|Drug	acne vulgaris	Acne Vulgaris	Parallel Assignment	Interventional	Treatment	Randomized	A Study to Evaluate the Clinical Effect of Daily Next Science™ Acne Gel (NAG) on Mild to Moderate Facial Acne	2		NA	0.01	ANOVA					NA	All	68	Completed	Phase 1/Phase 2
NCT02404311	4356431	7971289	Part A: Compare the Level of CD4+ T Cell Responses to the HIV Proteins Included in the Vaccine After the Fourth Versus the Fifth Vaccinations	mf59 oil emulsion	ALVAC-HIV|Bivalent Subtype C gp120/MF59®|ALVAC-HIV (vCP2438) Placebo|Bivalent gp120/MF59® Placebo	Biological|Biological|Biological|Biological	acquired immunodeficiency syndrome|hiv infections|infection	HIV Infection	Parallel Assignment	Interventional	Prevention	Randomized	A Safety and Immune Response Study of 2 Experimental HIV Vaccines	5	Geometric Mean difference (Net)	1.118	0.8593	Wilcoxon Signed-Rank					NA	All	252	Completed	Phase 1/Phase 2
NCT02404311	4356430	7971289	Part A: Compare the Level of CD4+ T Cell Responses to the HIV Proteins Included in the Vaccine After the Fourth Versus the Fifth Vaccinations	mf59 oil emulsion	ALVAC-HIV|Bivalent Subtype C gp120/MF59®|ALVAC-HIV (vCP2438) Placebo|Bivalent gp120/MF59® Placebo	Biological|Biological|Biological|Biological	acquired immunodeficiency syndrome|hiv infections|infection	HIV Infection	Parallel Assignment	Interventional	Prevention	Randomized	A Safety and Immune Response Study of 2 Experimental HIV Vaccines	5	Geometric Mean difference (Net)	1.138	0.4396	Wilcoxon Signed-Rank					NA	All	252	Completed	Phase 1/Phase 2
NCT02404311	4356432	7971289	Part A: Compare the Level of CD4+ T Cell Responses to the HIV Proteins Included in the Vaccine After the Fourth Versus the Fifth Vaccinations	mf59 oil emulsion	ALVAC-HIV|Bivalent Subtype C gp120/MF59®|ALVAC-HIV (vCP2438) Placebo|Bivalent gp120/MF59® Placebo	Biological|Biological|Biological|Biological	acquired immunodeficiency syndrome|hiv infections|infection	HIV Infection	Parallel Assignment	Interventional	Prevention	Randomized	A Safety and Immune Response Study of 2 Experimental HIV Vaccines	5	Geometric Mean difference (Net)	0.965	0.9661	Wilcoxon Signed-Rank					NA	All	252	Completed	Phase 1/Phase 2
NCT02404311	4356435	7971290	Part A: Compare the Occurrence of CD4+ T Cell Responses to the HIV Proteins Included in the Vaccine After the Fourth Versus the Fifth Vaccinations	mf59 oil emulsion	ALVAC-HIV|Bivalent Subtype C gp120/MF59®|ALVAC-HIV (vCP2438) Placebo|Bivalent gp120/MF59® Placebo	Biological|Biological|Biological|Biological	acquired immunodeficiency syndrome|hiv infections|infection	HIV Infection	Parallel Assignment	Interventional	Prevention	Randomized	A Safety and Immune Response Study of 2 Experimental HIV Vaccines	5	Proportion Difference (Net)	0.018	1	McNemar					NA	All	252	Completed	Phase 1/Phase 2
NCT02404311	4356433	7971290	Part A: Compare the Occurrence of CD4+ T Cell Responses to the HIV Proteins Included in the Vaccine After the Fourth Versus the Fifth Vaccinations	mf59 oil emulsion	ALVAC-HIV|Bivalent Subtype C gp120/MF59®|ALVAC-HIV (vCP2438) Placebo|Bivalent gp120/MF59® Placebo	Biological|Biological|Biological|Biological	acquired immunodeficiency syndrome|hiv infections|infection	HIV Infection	Parallel Assignment	Interventional	Prevention	Randomized	A Safety and Immune Response Study of 2 Experimental HIV Vaccines	5	Proportion Difference (Net)	0.125	0.1435	McNemar					NA	All	252	Completed	Phase 1/Phase 2
NCT02404311	4356434	7971290	Part A: Compare the Occurrence of CD4+ T Cell Responses to the HIV Proteins Included in the Vaccine After the Fourth Versus the Fifth Vaccinations	mf59 oil emulsion	ALVAC-HIV|Bivalent Subtype C gp120/MF59®|ALVAC-HIV (vCP2438) Placebo|Bivalent gp120/MF59® Placebo	Biological|Biological|Biological|Biological	acquired immunodeficiency syndrome|hiv infections|infection	HIV Infection	Parallel Assignment	Interventional	Prevention	Randomized	A Safety and Immune Response Study of 2 Experimental HIV Vaccines	5	Proportion Difference (Net)	0.036	0.6698	McNemar					NA	All	252	Completed	Phase 1/Phase 2
NCT02404311	4356437	7971291	Part A: Compare the Level of IgG Binding Antibodies to 3 V1V2-scaffolded Env Proteins After the Fourth Versus the Fifth Vaccination	mf59 oil emulsion	ALVAC-HIV|Bivalent Subtype C gp120/MF59®|ALVAC-HIV (vCP2438) Placebo|Bivalent gp120/MF59® Placebo	Biological|Biological|Biological|Biological	acquired immunodeficiency syndrome|hiv infections|infection	HIV Infection	Parallel Assignment	Interventional	Prevention	Randomized	A Safety and Immune Response Study of 2 Experimental HIV Vaccines	5	Geometric Mean difference (Net)	0	0.0001	Wilcoxon Signed-Rank					NA	All	252	Completed	Phase 1/Phase 2
NCT02404311	4356436	7971291	Part A: Compare the Level of IgG Binding Antibodies to 3 V1V2-scaffolded Env Proteins After the Fourth Versus the Fifth Vaccination	mf59 oil emulsion	ALVAC-HIV|Bivalent Subtype C gp120/MF59®|ALVAC-HIV (vCP2438) Placebo|Bivalent gp120/MF59® Placebo	Biological|Biological|Biological|Biological	acquired immunodeficiency syndrome|hiv infections|infection	HIV Infection	Parallel Assignment	Interventional	Prevention	Randomized	A Safety and Immune Response Study of 2 Experimental HIV Vaccines	5	Geometric Mean difference (Net)	6.099	0.0002	Wilcoxon Signed-Rank					NA	All	252	Completed	Phase 1/Phase 2
NCT02404311	4356438	7971291	Part A: Compare the Level of IgG Binding Antibodies to 3 V1V2-scaffolded Env Proteins After the Fourth Versus the Fifth Vaccination	mf59 oil emulsion	ALVAC-HIV|Bivalent Subtype C gp120/MF59®|ALVAC-HIV (vCP2438) Placebo|Bivalent gp120/MF59® Placebo	Biological|Biological|Biological|Biological	acquired immunodeficiency syndrome|hiv infections|infection	HIV Infection	Parallel Assignment	Interventional	Prevention	Randomized	A Safety and Immune Response Study of 2 Experimental HIV Vaccines	5	Geometric Mean difference (Net)	0	0.0001	Wilcoxon Signed-Rank					NA	All	252	Completed	Phase 1/Phase 2
NCT02404311	4356441	7971292	Part A: Compare the Occurrence of IgG Binding Antibodies to 3 V1V2-scaffolded Env Proteins After the Fourth Versus the Fifth Vaccination	mf59 oil emulsion	ALVAC-HIV|Bivalent Subtype C gp120/MF59®|ALVAC-HIV (vCP2438) Placebo|Bivalent gp120/MF59® Placebo	Biological|Biological|Biological|Biological	acquired immunodeficiency syndrome|hiv infections|infection	HIV Infection	Parallel Assignment	Interventional	Prevention	Randomized	A Safety and Immune Response Study of 2 Experimental HIV Vaccines	5	Proportion Difference (Net)	0	0.0215	McNemar					NA	All	252	Completed	Phase 1/Phase 2
NCT02404311	4356439	7971292	Part A: Compare the Occurrence of IgG Binding Antibodies to 3 V1V2-scaffolded Env Proteins After the Fourth Versus the Fifth Vaccination	mf59 oil emulsion	ALVAC-HIV|Bivalent Subtype C gp120/MF59®|ALVAC-HIV (vCP2438) Placebo|Bivalent gp120/MF59® Placebo	Biological|Biological|Biological|Biological	acquired immunodeficiency syndrome|hiv infections|infection	HIV Infection	Parallel Assignment	Interventional	Prevention	Randomized	A Safety and Immune Response Study of 2 Experimental HIV Vaccines	5	Proportion Difference (Net)	0.228	0.001	McNemar					NA	All	252	Completed	Phase 1/Phase 2
NCT02404311	4356440	7971292	Part A: Compare the Occurrence of IgG Binding Antibodies to 3 V1V2-scaffolded Env Proteins After the Fourth Versus the Fifth Vaccination	mf59 oil emulsion	ALVAC-HIV|Bivalent Subtype C gp120/MF59®|ALVAC-HIV (vCP2438) Placebo|Bivalent gp120/MF59® Placebo	Biological|Biological|Biological|Biological	acquired immunodeficiency syndrome|hiv infections|infection	HIV Infection	Parallel Assignment	Interventional	Prevention	Randomized	A Safety and Immune Response Study of 2 Experimental HIV Vaccines	5	Proportion Difference (Net)	0	0.0003	McNemar					NA	All	252	Completed	Phase 1/Phase 2
NCT02404311	4356443	7971293	Part A: Compare the Level of IgG Ab Binding to gp120 Env Proteins Contained in the Vaccine (ZM96, TV1.C, 1086.C) After the Fourth Versus the Fifth Vaccination	mf59 oil emulsion	ALVAC-HIV|Bivalent Subtype C gp120/MF59®|ALVAC-HIV (vCP2438) Placebo|Bivalent gp120/MF59® Placebo	Biological|Biological|Biological|Biological	acquired immunodeficiency syndrome|hiv infections|infection	HIV Infection	Parallel Assignment	Interventional	Prevention	Randomized	A Safety and Immune Response Study of 2 Experimental HIV Vaccines	5	Geometric Mean difference (Net)	0.945	0.0001	Wilcoxon Signed-Rank					NA	All	252	Completed	Phase 1/Phase 2
NCT02404311	4356442	7971293	Part A: Compare the Level of IgG Ab Binding to gp120 Env Proteins Contained in the Vaccine (ZM96, TV1.C, 1086.C) After the Fourth Versus the Fifth Vaccination	mf59 oil emulsion	ALVAC-HIV|Bivalent Subtype C gp120/MF59®|ALVAC-HIV (vCP2438) Placebo|Bivalent gp120/MF59® Placebo	Biological|Biological|Biological|Biological	acquired immunodeficiency syndrome|hiv infections|infection	HIV Infection	Parallel Assignment	Interventional	Prevention	Randomized	A Safety and Immune Response Study of 2 Experimental HIV Vaccines	5	Geometric Mean difference (Net)	0.895	0.0001	Wilcoxon Signed-Rank					NA	All	252	Completed	Phase 1/Phase 2
NCT02404311	4356444	7971293	Part A: Compare the Level of IgG Ab Binding to gp120 Env Proteins Contained in the Vaccine (ZM96, TV1.C, 1086.C) After the Fourth Versus the Fifth Vaccination	mf59 oil emulsion	ALVAC-HIV|Bivalent Subtype C gp120/MF59®|ALVAC-HIV (vCP2438) Placebo|Bivalent gp120/MF59® Placebo	Biological|Biological|Biological|Biological	acquired immunodeficiency syndrome|hiv infections|infection	HIV Infection	Parallel Assignment	Interventional	Prevention	Randomized	A Safety and Immune Response Study of 2 Experimental HIV Vaccines	5	Geometric Mean difference (Net)	0.914	0.0001	Wilcoxon Signed-Rank					NA	All	252	Completed	Phase 1/Phase 2
NCT02404311	4356447	7971294	Part A: Compare the Occurrence of IgG Ab Binding to gp120 Env Proteins Contained in the Vaccine (ZM96, TV1.C, 1086.C) After the Fourth Versus the Fifth Vaccination	mf59 oil emulsion	ALVAC-HIV|Bivalent Subtype C gp120/MF59®|ALVAC-HIV (vCP2438) Placebo|Bivalent gp120/MF59® Placebo	Biological|Biological|Biological|Biological	acquired immunodeficiency syndrome|hiv infections|infection	HIV Infection	Parallel Assignment	Interventional	Prevention	Randomized	A Safety and Immune Response Study of 2 Experimental HIV Vaccines	5	Proportion Difference (Net)	-0.015	1	McNemar					NA	All	252	Completed	Phase 1/Phase 2
NCT02404311	4356446	7971294	Part A: Compare the Occurrence of IgG Ab Binding to gp120 Env Proteins Contained in the Vaccine (ZM96, TV1.C, 1086.C) After the Fourth Versus the Fifth Vaccination	mf59 oil emulsion	ALVAC-HIV|Bivalent Subtype C gp120/MF59®|ALVAC-HIV (vCP2438) Placebo|Bivalent gp120/MF59® Placebo	Biological|Biological|Biological|Biological	acquired immunodeficiency syndrome|hiv infections|infection	HIV Infection	Parallel Assignment	Interventional	Prevention	Randomized	A Safety and Immune Response Study of 2 Experimental HIV Vaccines	5	Proportion Difference (Net)	-0.015	1	McNemar					NA	All	252	Completed	Phase 1/Phase 2
NCT02404311	4356445	7971294	Part A: Compare the Occurrence of IgG Ab Binding to gp120 Env Proteins Contained in the Vaccine (ZM96, TV1.C, 1086.C) After the Fourth Versus the Fifth Vaccination	mf59 oil emulsion	ALVAC-HIV|Bivalent Subtype C gp120/MF59®|ALVAC-HIV (vCP2438) Placebo|Bivalent gp120/MF59® Placebo	Biological|Biological|Biological|Biological	acquired immunodeficiency syndrome|hiv infections|infection	HIV Infection	Parallel Assignment	Interventional	Prevention	Randomized	A Safety and Immune Response Study of 2 Experimental HIV Vaccines	5	Proportion Difference (Net)	-0.015	1	McNemar					NA	All	252	Completed	Phase 1/Phase 2
NCT02404350	4356403	7971274	Count and Percentage of Participants With Dactylitis in the Subset of Patients Who Have Dactylitis at Baseline	NA	Secukinumab	Biological	arthritis, psoriatic|arthritis	Psoriatic Arthritis	Parallel Assignment	Interventional	Treatment	Randomized	Study to Demonstrate the Efficacy (Including Inhibition of Structural Damage), Safety and Tolerability up to 2 Years of Secukinumab in Active Psoriatic Arthritis	5	Odds Ratio (OR)	0.24	0.0001	Regression, Logistic	0.13	0.44	95		NA	All	997	Completed	Phase 3
NCT02404350	4356404	7971274	Count and Percentage of Participants With Dactylitis in the Subset of Patients Who Have Dactylitis at Baseline	NA	Secukinumab	Biological	arthritis, psoriatic|arthritis	Psoriatic Arthritis	Parallel Assignment	Interventional	Treatment	Randomized	Study to Demonstrate the Efficacy (Including Inhibition of Structural Damage), Safety and Tolerability up to 2 Years of Secukinumab in Active Psoriatic Arthritis	5	Odds Ratio (OR)	0.34	0.0003	Regression, Logistic	0.19	0.6	95		NA	All	997	Completed	Phase 3
NCT02404350	4356405	7971274	Count and Percentage of Participants With Dactylitis in the Subset of Patients Who Have Dactylitis at Baseline	NA	Secukinumab	Biological	arthritis, psoriatic|arthritis	Psoriatic Arthritis	Parallel Assignment	Interventional	Treatment	Randomized	Study to Demonstrate the Efficacy (Including Inhibition of Structural Damage), Safety and Tolerability up to 2 Years of Secukinumab in Active Psoriatic Arthritis	5	Odds Ratio (OR)	0.37	0.0004	Regression, Logistic	0.22	0.65	95		NA	All	997	Completed	Phase 3
NCT02404350	4356407	7971275	Count and Percentage of Patients With Enthesitis in the Subset of Patients Who Had Enthesitis at Baseline	NA	Secukinumab	Biological	arthritis, psoriatic|arthritis	Psoriatic Arthritis	Parallel Assignment	Interventional	Treatment	Randomized	Study to Demonstrate the Efficacy (Including Inhibition of Structural Damage), Safety and Tolerability up to 2 Years of Secukinumab in Active Psoriatic Arthritis	5	Odds Ratio (OR)	0.45	0.0004	Regression, Logistic	0.29	0.7	95		NA	All	997	Completed	Phase 3
NCT02404350	4356408	7971275	Count and Percentage of Patients With Enthesitis in the Subset of Patients Who Had Enthesitis at Baseline	NA	Secukinumab	Biological	arthritis, psoriatic|arthritis	Psoriatic Arthritis	Parallel Assignment	Interventional	Treatment	Randomized	Study to Demonstrate the Efficacy (Including Inhibition of Structural Damage), Safety and Tolerability up to 2 Years of Secukinumab in Active Psoriatic Arthritis	5	Odds Ratio (OR)	0.75	0.225	Regression, Logistic	0.47	1.19	95		NA	All	997	Completed	Phase 3
NCT02404350	4356406	7971275	Count and Percentage of Patients With Enthesitis in the Subset of Patients Who Had Enthesitis at Baseline	NA	Secukinumab	Biological	arthritis, psoriatic|arthritis	Psoriatic Arthritis	Parallel Assignment	Interventional	Treatment	Randomized	Study to Demonstrate the Efficacy (Including Inhibition of Structural Damage), Safety and Tolerability up to 2 Years of Secukinumab in Active Psoriatic Arthritis	5	Odds Ratio, log	0.44	0.0004	Regression, Logistic	0.28	0.69	95		NA	All	997	Completed	Phase 3
NCT02404350	4356411	7971276	Change From Baseline in Disease Activity Score for 28 Joints (DAS28-CRP) (Utilizing High Sensitivity C-Reactive Protein (hsCRP))	NA	Secukinumab	Biological	arthritis, psoriatic|arthritis	Psoriatic Arthritis	Parallel Assignment	Interventional	Treatment	Randomized	Study to Demonstrate the Efficacy (Including Inhibition of Structural Damage), Safety and Tolerability up to 2 Years of Secukinumab in Active Psoriatic Arthritis	5	Treatment contrast in LS mean (Change)	-0.66	0.0001	Mixed Models Analysis	-0.85	-0.47	95	Standard Error of the Mean	0.096	All	997	Completed	Phase 3
NCT02404350	4356410	7971276	Change From Baseline in Disease Activity Score for 28 Joints (DAS28-CRP) (Utilizing High Sensitivity C-Reactive Protein (hsCRP))	NA	Secukinumab	Biological	arthritis, psoriatic|arthritis	Psoriatic Arthritis	Parallel Assignment	Interventional	Treatment	Randomized	Study to Demonstrate the Efficacy (Including Inhibition of Structural Damage), Safety and Tolerability up to 2 Years of Secukinumab in Active Psoriatic Arthritis	5	Treatment Contrast in LS Mean (Change)	-0.66	0.0001	Mixed Models Analysis	-0.85	-0.47	95	Standard Error of the Mean	0.096	All	997	Completed	Phase 3
NCT02404350	4356409	7971276	Change From Baseline in Disease Activity Score for 28 Joints (DAS28-CRP) (Utilizing High Sensitivity C-Reactive Protein (hsCRP))	NA	Secukinumab	Biological	arthritis, psoriatic|arthritis	Psoriatic Arthritis	Parallel Assignment	Interventional	Treatment	Randomized	Study to Demonstrate the Efficacy (Including Inhibition of Structural Damage), Safety and Tolerability up to 2 Years of Secukinumab in Active Psoriatic Arthritis	5	Treatment contrast in LS mean (Change)	-0.86	0.0001	Mixed Models Analysis	-1.05	-0.67	95	Standard Error of the Mean	0.096	All	997	Completed	Phase 3
NCT02404350	4356414	7971277	Change From Baseline in HAQ-DI© Score	NA	Secukinumab	Biological	arthritis, psoriatic|arthritis	Psoriatic Arthritis	Parallel Assignment	Interventional	Treatment	Randomized	Study to Demonstrate the Efficacy (Including Inhibition of Structural Damage), Safety and Tolerability up to 2 Years of Secukinumab in Active Psoriatic Arthritis	5	Treatment contrast in LS mean (Change)	-0.24	0.0001	Mixed Models Analysis	-0.32	-0.15	95	Standard Error of the Mean	0.045	All	997	Completed	Phase 3
NCT02404350	4356412	7971277	Change From Baseline in HAQ-DI© Score	NA	Secukinumab	Biological	arthritis, psoriatic|arthritis	Psoriatic Arthritis	Parallel Assignment	Interventional	Treatment	Randomized	Study to Demonstrate the Efficacy (Including Inhibition of Structural Damage), Safety and Tolerability up to 2 Years of Secukinumab in Active Psoriatic Arthritis	5	Treatment Contrast inj LS mean (Change)	-0.33	0.0001	Mixed Models Analysis	-0.42	-0.24	95	Standard Error of the Mean	0.045	All	997	Completed	Phase 3
NCT02404350	4356413	7971277	Change From Baseline in HAQ-DI© Score	NA	Secukinumab	Biological	arthritis, psoriatic|arthritis	Psoriatic Arthritis	Parallel Assignment	Interventional	Treatment	Randomized	Study to Demonstrate the Efficacy (Including Inhibition of Structural Damage), Safety and Tolerability up to 2 Years of Secukinumab in Active Psoriatic Arthritis	5	Treatment Contrast in LS mean (Change)	-0.23	0.0001	Mixed Models Analysis	-0.32	-0.14	95	Standard Error of the Mean	0.045	All	997	Completed	Phase 3
NCT02404350	4356417	7971278	Count and Percentage of Patients Achieving an ACR50 Response	NA	Secukinumab	Biological	arthritis, psoriatic|arthritis	Psoriatic Arthritis	Parallel Assignment	Interventional	Treatment	Randomized	Study to Demonstrate the Efficacy (Including Inhibition of Structural Damage), Safety and Tolerability up to 2 Years of Secukinumab in Active Psoriatic Arthritis	5	Odds Ratio, log	5.37	0.0001	Regression, Logistic	3.3	8.73	95		NA	All	997	Completed	Phase 3
NCT02404350	4356415	7971278	Count and Percentage of Patients Achieving an ACR50 Response	NA	Secukinumab	Biological	arthritis, psoriatic|arthritis	Psoriatic Arthritis	Parallel Assignment	Interventional	Treatment	Randomized	Study to Demonstrate the Efficacy (Including Inhibition of Structural Damage), Safety and Tolerability up to 2 Years of Secukinumab in Active Psoriatic Arthritis	5	Odds Ratio (OR)	7.43	0.0001	Regression, Logistic	4.61	12	95		NA	All	997	Completed	Phase 3
NCT02404350	4356416	7971278	Count and Percentage of Patients Achieving an ACR50 Response	NA	Secukinumab	Biological	arthritis, psoriatic|arthritis	Psoriatic Arthritis	Parallel Assignment	Interventional	Treatment	Randomized	Study to Demonstrate the Efficacy (Including Inhibition of Structural Damage), Safety and Tolerability up to 2 Years of Secukinumab in Active Psoriatic Arthritis	5	Odds Ratio (OR)	6.37	0.0001	Regression, Logistic	3.93	10.32	95		NA	All	997	Completed	Phase 3
NCT02404350	4356420	7971279	Count and Percentage of Patients Achieving Psoriatic Area and Severity Index 90 (PASI90) Response	NA	Secukinumab	Biological	arthritis, psoriatic|arthritis	Psoriatic Arthritis	Parallel Assignment	Interventional	Treatment	Randomized	Study to Demonstrate the Efficacy (Including Inhibition of Structural Damage), Safety and Tolerability up to 2 Years of Secukinumab in Active Psoriatic Arthritis	5	Odds Ratio (OR)	4.51	0.0001	Regression, Logistic	2.31	8.83	95		NA	All	997	Completed	Phase 3
NCT02404350	4356419	7971279	Count and Percentage of Patients Achieving Psoriatic Area and Severity Index 90 (PASI90) Response	NA	Secukinumab	Biological	arthritis, psoriatic|arthritis	Psoriatic Arthritis	Parallel Assignment	Interventional	Treatment	Randomized	Study to Demonstrate the Efficacy (Including Inhibition of Structural Damage), Safety and Tolerability up to 2 Years of Secukinumab in Active Psoriatic Arthritis	5	Odds Ratio (OR)	6.14	0.0001	Regression, Logistic	3.18	11.87	95		NA	All	997	Completed	Phase 3
NCT02404350	4356418	7971279	Count and Percentage of Patients Achieving Psoriatic Area and Severity Index 90 (PASI90) Response	NA	Secukinumab	Biological	arthritis, psoriatic|arthritis	Psoriatic Arthritis	Parallel Assignment	Interventional	Treatment	Randomized	Study to Demonstrate the Efficacy (Including Inhibition of Structural Damage), Safety and Tolerability up to 2 Years of Secukinumab in Active Psoriatic Arthritis	5	Odds Ratio (OR)	12.55	0.0001	Regression, Logistic	6.43	24.48	95		NA	All	997	Completed	Phase 3
NCT02404350	4356423	7971280	Count and Percentage of Patients Achieving Psoriatic Area and Severity Index 75 (PASI75) Response	NA	Secukinumab	Biological	arthritis, psoriatic|arthritis	Psoriatic Arthritis	Parallel Assignment	Interventional	Treatment	Randomized	Study to Demonstrate the Efficacy (Including Inhibition of Structural Damage), Safety and Tolerability up to 2 Years of Secukinumab in Active Psoriatic Arthritis	5	Odds Ratio (OR)	10.15	0.0001	Regression, Logistic	5.52	18.63	95		NA	All	997	Completed	Phase 3
NCT02404350	4356422	7971280	Count and Percentage of Patients Achieving Psoriatic Area and Severity Index 75 (PASI75) Response	NA	Secukinumab	Biological	arthritis, psoriatic|arthritis	Psoriatic Arthritis	Parallel Assignment	Interventional	Treatment	Randomized	Study to Demonstrate the Efficacy (Including Inhibition of Structural Damage), Safety and Tolerability up to 2 Years of Secukinumab in Active Psoriatic Arthritis	5	Odds Ratio (OR)	11.66	0.0001	Regression, Logistic	6.37	21.37	95		NA	All	997	Completed	Phase 3
NCT02404350	4356421	7971280	Count and Percentage of Patients Achieving Psoriatic Area and Severity Index 75 (PASI75) Response	NA	Secukinumab	Biological	arthritis, psoriatic|arthritis	Psoriatic Arthritis	Parallel Assignment	Interventional	Treatment	Randomized	Study to Demonstrate the Efficacy (Including Inhibition of Structural Damage), Safety and Tolerability up to 2 Years of Secukinumab in Active Psoriatic Arthritis	5	Odds Ratio (OR)	18.06	0.0001	Regression, Logistic	9.56	34.12	95		NA	All	997	Completed	Phase 3
NCT02404350	4356426	7971281	Change From Baseline to Week 24 With Secukinumab Compared With Placebo for Joint/Bone Structural Damage (Using Van Der Heijde Modified Total Sharp Score (mTSS))	NA	Secukinumab	Biological	arthritis, psoriatic|arthritis	Psoriatic Arthritis	Parallel Assignment	Interventional	Treatment	Randomized	Study to Demonstrate the Efficacy (Including Inhibition of Structural Damage), Safety and Tolerability up to 2 Years of Secukinumab in Active Psoriatic Arthritis	5	Difference in Mean	-0.61	0.0061	Non-parametric ANCOVA model				Standard Error of the Mean	0.22	All	997	Completed	Phase 3
NCT02404350	4356424	7971281	Change From Baseline to Week 24 With Secukinumab Compared With Placebo for Joint/Bone Structural Damage (Using Van Der Heijde Modified Total Sharp Score (mTSS))	NA	Secukinumab	Biological	arthritis, psoriatic|arthritis	Psoriatic Arthritis	Parallel Assignment	Interventional	Treatment	Randomized	Study to Demonstrate the Efficacy (Including Inhibition of Structural Damage), Safety and Tolerability up to 2 Years of Secukinumab in Active Psoriatic Arthritis	5	Difference in Mean	-0.48	0.0003	Non-parametric ANCOVA model				Standard Error of the Mean	0.13	All	997	Completed	Phase 3
NCT02404350	4356425	7971281	Change From Baseline to Week 24 With Secukinumab Compared With Placebo for Joint/Bone Structural Damage (Using Van Der Heijde Modified Total Sharp Score (mTSS))	NA	Secukinumab	Biological	arthritis, psoriatic|arthritis	Psoriatic Arthritis	Parallel Assignment	Interventional	Treatment	Randomized	Study to Demonstrate the Efficacy (Including Inhibition of Structural Damage), Safety and Tolerability up to 2 Years of Secukinumab in Active Psoriatic Arthritis	5	Difference in Mean	-0.36	0.0048	Non-parametric ANCOVA model				Standard Error of the Mean	0.13	All	997	Completed	Phase 3
NCT02404350	4356428	7971282	Percentage of Participants With Active Psoriatic Arthritis (PsA) Achieving an American College of Rheumatology Response 20 (ACR20) at Week 16	NA	Secukinumab	Biological	arthritis, psoriatic|arthritis	Psoriatic Arthritis	Parallel Assignment	Interventional	Treatment	Randomized	Study to Demonstrate the Efficacy (Including Inhibition of Structural Damage), Safety and Tolerability up to 2 Years of Secukinumab in Active Psoriatic Arthritis	5	Odds Ratio (OR)	3.38	0.0001	Regression, Logistic	2.35	4.87	95		NA	All	997	Completed	Phase 3
NCT02404350	4356429	7971282	Percentage of Participants With Active Psoriatic Arthritis (PsA) Achieving an American College of Rheumatology Response 20 (ACR20) at Week 16	NA	Secukinumab	Biological	arthritis, psoriatic|arthritis	Psoriatic Arthritis	Parallel Assignment	Interventional	Treatment	Randomized	Study to Demonstrate the Efficacy (Including Inhibition of Structural Damage), Safety and Tolerability up to 2 Years of Secukinumab in Active Psoriatic Arthritis	5	Odds Ratio (OR)	4.02	0.0001	Regression, Logistic	2.78	5.79	95		NA	All	997	Completed	Phase 3
NCT02404350	4356427	7971282	Percentage of Participants With Active Psoriatic Arthritis (PsA) Achieving an American College of Rheumatology Response 20 (ACR20) at Week 16	NA	Secukinumab	Biological	arthritis, psoriatic|arthritis	Psoriatic Arthritis	Parallel Assignment	Interventional	Treatment	Randomized	Study to Demonstrate the Efficacy (Including Inhibition of Structural Damage), Safety and Tolerability up to 2 Years of Secukinumab in Active Psoriatic Arthritis	5	Odds Ratio (OR)	4.58	0.0001	Regression, Logistic	3.16	6.63	95		NA	All	997	Completed	Phase 3
NCT02404389	4356402	7971272	Number of Participants That Had Complete Clearance of Actinic Keratosis (AK) at 8 Weeks After the End of Treatment (Week 20) for LFX453 Compared to Vehicle Groups Combined	NA	Investigational Treatment|Active comparator	Drug|Drug	keratosis, actinic|keratosis	Actinic Keratosis	Parallel Assignment	Interventional	Treatment	Randomized	Safety, Tolerability, and Efficacy Study of LFX453 in Actinic Keratosis Patients	5	Mean Difference (Net)	0	0.515	Posterior mean	-0.12	0.12	90	Standard Deviation	0.07	All	82	Completed	Phase 2
NCT02404389	4356401	7971272	Number of Participants That Had Complete Clearance of Actinic Keratosis (AK) at 8 Weeks After the End of Treatment (Week 20) for LFX453 Compared to Vehicle Groups Combined	NA	Investigational Treatment|Active comparator	Drug|Drug	keratosis, actinic|keratosis	Actinic Keratosis	Parallel Assignment	Interventional	Treatment	Randomized	Safety, Tolerability, and Efficacy Study of LFX453 in Actinic Keratosis Patients	5	Mean Difference (Net)	0	0.517	posterior mean	-0.12	0.13	90	Standard Deviation	0.07	All	82	Completed	Phase 2
NCT02404493	4356341	7971219	Caregiver's Itch Assessment on Day 14 - Change From Baseline	decanoic acid	EpiCeram Skin Barrier Emulsion|1% Colloidal Oatmeal Balm	Device|Drug	eczema	Eczema	Parallel Assignment	Interventional	Treatment	Randomized	Test to Determine the Effectiveness of Moisturizing Balm Used on Babies With Dry, Itchy Skin	2		NA	0.001	One sample t-test					NA	All	23	Terminated	N/A
NCT02404493	4356340	7971219	Caregiver's Itch Assessment on Day 14 - Change From Baseline	decanoic acid	EpiCeram Skin Barrier Emulsion|1% Colloidal Oatmeal Balm	Device|Drug	eczema	Eczema	Parallel Assignment	Interventional	Treatment	Randomized	Test to Determine the Effectiveness of Moisturizing Balm Used on Babies With Dry, Itchy Skin	2		NA	0.004	One sample t-test					NA	All	23	Terminated	N/A
NCT02404493	4356339	7971219	Caregiver's Itch Assessment on Day 14 - Change From Baseline	decanoic acid	EpiCeram Skin Barrier Emulsion|1% Colloidal Oatmeal Balm	Device|Drug	eczema	Eczema	Parallel Assignment	Interventional	Treatment	Randomized	Test to Determine the Effectiveness of Moisturizing Balm Used on Babies With Dry, Itchy Skin	2	Mean Difference (Final Values)	-0.14	0.571	ANCOVA	-0.65	0.37	95	Standard Error of the Mean	0.242	All	23	Terminated	N/A
NCT02404493	4356342	7971220	Caregiver's Itch Assessment on Day 7 - Change From Baseline	decanoic acid	EpiCeram Skin Barrier Emulsion|1% Colloidal Oatmeal Balm	Device|Drug	eczema	Eczema	Parallel Assignment	Interventional	Treatment	Randomized	Test to Determine the Effectiveness of Moisturizing Balm Used on Babies With Dry, Itchy Skin	2	Mean Difference (Final Values)	0.07	0.767	ANCOVA	-0.41	0.547	95	Standard Error of the Mean	0.228	All	23	Terminated	N/A
NCT02404493	4356343	7971220	Caregiver's Itch Assessment on Day 7 - Change From Baseline	decanoic acid	EpiCeram Skin Barrier Emulsion|1% Colloidal Oatmeal Balm	Device|Drug	eczema	Eczema	Parallel Assignment	Interventional	Treatment	Randomized	Test to Determine the Effectiveness of Moisturizing Balm Used on Babies With Dry, Itchy Skin	2		NA	0.001	One sample t-test					NA	All	23	Terminated	N/A
NCT02404493	4356344	7971220	Caregiver's Itch Assessment on Day 7 - Change From Baseline	decanoic acid	EpiCeram Skin Barrier Emulsion|1% Colloidal Oatmeal Balm	Device|Drug	eczema	Eczema	Parallel Assignment	Interventional	Treatment	Randomized	Test to Determine the Effectiveness of Moisturizing Balm Used on Babies With Dry, Itchy Skin	2		NA	0.003	One sample t-test					NA	All	23	Terminated	N/A
NCT02404493	4356347	7971221	Caregiver's Itch Assessment on Day 3 - Change From Baseline	decanoic acid	EpiCeram Skin Barrier Emulsion|1% Colloidal Oatmeal Balm	Device|Drug	eczema	Eczema	Parallel Assignment	Interventional	Treatment	Randomized	Test to Determine the Effectiveness of Moisturizing Balm Used on Babies With Dry, Itchy Skin	2		NA	0.006	One sample t-test					NA	All	23	Terminated	N/A
NCT02404493	4356346	7971221	Caregiver's Itch Assessment on Day 3 - Change From Baseline	decanoic acid	EpiCeram Skin Barrier Emulsion|1% Colloidal Oatmeal Balm	Device|Drug	eczema	Eczema	Parallel Assignment	Interventional	Treatment	Randomized	Test to Determine the Effectiveness of Moisturizing Balm Used on Babies With Dry, Itchy Skin	2		NA	0.012	One sample t-test					NA	All	23	Terminated	N/A
NCT02404493	4356345	7971221	Caregiver's Itch Assessment on Day 3 - Change From Baseline	decanoic acid	EpiCeram Skin Barrier Emulsion|1% Colloidal Oatmeal Balm	Device|Drug	eczema	Eczema	Parallel Assignment	Interventional	Treatment	Randomized	Test to Determine the Effectiveness of Moisturizing Balm Used on Babies With Dry, Itchy Skin	2	Mean Difference (Final Values)	0.02	0.932	ANCOVA	-0.391	0.424	95	Standard Error of the Mean	0.194	All	23	Terminated	N/A
NCT02404493	4356348	7971222	Dryness Scale Score on Day 14 - Change From Baseline	decanoic acid	EpiCeram Skin Barrier Emulsion|1% Colloidal Oatmeal Balm	Device|Drug	eczema	Eczema	Parallel Assignment	Interventional	Treatment	Randomized	Test to Determine the Effectiveness of Moisturizing Balm Used on Babies With Dry, Itchy Skin	2	Mean Difference (Final Values)	0.1	0.711	ANCOVA	-0.607	0.857	95	Standard Error of the Mean	0.33	All	23	Terminated	N/A
NCT02404493	4356349	7971222	Dryness Scale Score on Day 14 - Change From Baseline	decanoic acid	EpiCeram Skin Barrier Emulsion|1% Colloidal Oatmeal Balm	Device|Drug	eczema	Eczema	Parallel Assignment	Interventional	Treatment	Randomized	Test to Determine the Effectiveness of Moisturizing Balm Used on Babies With Dry, Itchy Skin	2		NA	0.058	One sample t-test					NA	All	23	Terminated	N/A
NCT02404493	4356350	7971222	Dryness Scale Score on Day 14 - Change From Baseline	decanoic acid	EpiCeram Skin Barrier Emulsion|1% Colloidal Oatmeal Balm	Device|Drug	eczema	Eczema	Parallel Assignment	Interventional	Treatment	Randomized	Test to Determine the Effectiveness of Moisturizing Balm Used on Babies With Dry, Itchy Skin	2		NA	0.001	One sample t-test					NA	All	23	Terminated	N/A
NCT02404493	4356353	7971223	Dryness Scale Score on Day 7 - Change From Baseline	decanoic acid	EpiCeram Skin Barrier Emulsion|1% Colloidal Oatmeal Balm	Device|Drug	eczema	Eczema	Parallel Assignment	Interventional	Treatment	Randomized	Test to Determine the Effectiveness of Moisturizing Balm Used on Babies With Dry, Itchy Skin	2		NA	0.001	One sample t-test					NA	All	23	Terminated	N/A
NCT02404493	4356352	7971223	Dryness Scale Score on Day 7 - Change From Baseline	decanoic acid	EpiCeram Skin Barrier Emulsion|1% Colloidal Oatmeal Balm	Device|Drug	eczema	Eczema	Parallel Assignment	Interventional	Treatment	Randomized	Test to Determine the Effectiveness of Moisturizing Balm Used on Babies With Dry, Itchy Skin	2		NA	0.08	One sample t-test					NA	All	23	Terminated	N/A
NCT02404493	4356351	7971223	Dryness Scale Score on Day 7 - Change From Baseline	decanoic acid	EpiCeram Skin Barrier Emulsion|1% Colloidal Oatmeal Balm	Device|Drug	eczema	Eczema	Parallel Assignment	Interventional	Treatment	Randomized	Test to Determine the Effectiveness of Moisturizing Balm Used on Babies With Dry, Itchy Skin	2	Mean Difference (Final Values)	-0.1	0.699	ANCOVA	-0.824	0.574	95	Standard Error of the Mean	0.31	All	23	Terminated	N/A
NCT02404493	4356354	7971224	Dryness Scale Score on Day 3 - Change From Baseline	decanoic acid	EpiCeram Skin Barrier Emulsion|1% Colloidal Oatmeal Balm	Device|Drug	eczema	Eczema	Parallel Assignment	Interventional	Treatment	Randomized	Test to Determine the Effectiveness of Moisturizing Balm Used on Babies With Dry, Itchy Skin	2	Mean Difference (Final Values)	-0.5	0.027	ANCOVA	-0.931	-0.069	95	Standard Error of the Mean	0.19	All	23	Terminated	N/A
NCT02404493	4356355	7971224	Dryness Scale Score on Day 3 - Change From Baseline	decanoic acid	EpiCeram Skin Barrier Emulsion|1% Colloidal Oatmeal Balm	Device|Drug	eczema	Eczema	Parallel Assignment	Interventional	Treatment	Randomized	Test to Determine the Effectiveness of Moisturizing Balm Used on Babies With Dry, Itchy Skin	2		NA	0.182	One sample t-test					NA	All	23	Terminated	N/A
NCT02404493	4356356	7971224	Dryness Scale Score on Day 3 - Change From Baseline	decanoic acid	EpiCeram Skin Barrier Emulsion|1% Colloidal Oatmeal Balm	Device|Drug	eczema	Eczema	Parallel Assignment	Interventional	Treatment	Randomized	Test to Determine the Effectiveness of Moisturizing Balm Used on Babies With Dry, Itchy Skin	2		NA	0.001	One sample t-test					NA	All	23	Terminated	N/A
NCT02404493	4356357	7971225	Dryness Scale Score on Day 1 - Change From Baseline	decanoic acid	EpiCeram Skin Barrier Emulsion|1% Colloidal Oatmeal Balm	Device|Drug	eczema	Eczema	Parallel Assignment	Interventional	Treatment	Randomized	Test to Determine the Effectiveness of Moisturizing Balm Used on Babies With Dry, Itchy Skin	2	Mean Difference (Final Values)	-0.3	0.317	ANCOVA	-0.778	0.278	95	Standard Error of the Mean	0.24	All	23	Terminated	N/A
NCT02404493	4356358	7971225	Dryness Scale Score on Day 1 - Change From Baseline	decanoic acid	EpiCeram Skin Barrier Emulsion|1% Colloidal Oatmeal Balm	Device|Drug	eczema	Eczema	Parallel Assignment	Interventional	Treatment	Randomized	Test to Determine the Effectiveness of Moisturizing Balm Used on Babies With Dry, Itchy Skin	2		NA	0.169	One sample t-test					NA	All	23	Terminated	N/A
NCT02404493	4356359	7971226	Investigator's Global Atopic Dermatitis Assessment (IGADA) on Day 14 - Change From Baseline	decanoic acid	EpiCeram Skin Barrier Emulsion|1% Colloidal Oatmeal Balm	Device|Drug	eczema	Eczema	Parallel Assignment	Interventional	Treatment	Randomized	Test to Determine the Effectiveness of Moisturizing Balm Used on Babies With Dry, Itchy Skin	2	Mean Difference (Final Values)	0.2	0.334	ANCOVA	-0.214	0.6	95	Standard Error of the Mean	0.19	All	23	Terminated	N/A
NCT02404493	4356361	7971226	Investigator's Global Atopic Dermatitis Assessment (IGADA) on Day 14 - Change From Baseline	decanoic acid	EpiCeram Skin Barrier Emulsion|1% Colloidal Oatmeal Balm	Device|Drug	eczema	Eczema	Parallel Assignment	Interventional	Treatment	Randomized	Test to Determine the Effectiveness of Moisturizing Balm Used on Babies With Dry, Itchy Skin	2		NA	0.001	One sample t-test					NA	All	23	Terminated	N/A
NCT02404493	4356360	7971226	Investigator's Global Atopic Dermatitis Assessment (IGADA) on Day 14 - Change From Baseline	decanoic acid	EpiCeram Skin Barrier Emulsion|1% Colloidal Oatmeal Balm	Device|Drug	eczema	Eczema	Parallel Assignment	Interventional	Treatment	Randomized	Test to Determine the Effectiveness of Moisturizing Balm Used on Babies With Dry, Itchy Skin	2		NA	0.001	One sample t-test					NA	All	23	Terminated	N/A
NCT02404493	4356362	7971227	Investigator's Global Atopic Dermatitis Assessment (IGADA) on Day 7 - Change From Baseline	decanoic acid	EpiCeram Skin Barrier Emulsion|1% Colloidal Oatmeal Balm	Device|Drug	eczema	Eczema	Parallel Assignment	Interventional	Treatment	Randomized	Test to Determine the Effectiveness of Moisturizing Balm Used on Babies With Dry, Itchy Skin	2	Mean Difference (Final Values)	0	0.991	ANCOVA	-0.509	0.514	95	Standard Error of the Mean	0.24	All	23	Terminated	N/A
NCT02404493	4356364	7971227	Investigator's Global Atopic Dermatitis Assessment (IGADA) on Day 7 - Change From Baseline	decanoic acid	EpiCeram Skin Barrier Emulsion|1% Colloidal Oatmeal Balm	Device|Drug	eczema	Eczema	Parallel Assignment	Interventional	Treatment	Randomized	Test to Determine the Effectiveness of Moisturizing Balm Used on Babies With Dry, Itchy Skin	2		NA	0.004	One sample t-test					NA	All	23	Terminated	N/A
NCT02404493	4356363	7971227	Investigator's Global Atopic Dermatitis Assessment (IGADA) on Day 7 - Change From Baseline	decanoic acid	EpiCeram Skin Barrier Emulsion|1% Colloidal Oatmeal Balm	Device|Drug	eczema	Eczema	Parallel Assignment	Interventional	Treatment	Randomized	Test to Determine the Effectiveness of Moisturizing Balm Used on Babies With Dry, Itchy Skin	2		NA	0.025	One sample t-test					NA	All	23	Terminated	N/A
NCT02404493	4356365	7971228	Investigator's Global Atopic Dermatitis Assessment (IGADA) on Day 3 - Change From Baseline	decanoic acid	EpiCeram Skin Barrier Emulsion|1% Colloidal Oatmeal Balm	Device|Drug	eczema	Eczema	Parallel Assignment	Interventional	Treatment	Randomized	Test to Determine the Effectiveness of Moisturizing Balm Used on Babies With Dry, Itchy Skin	2	Mean Difference (Final Values)	-0.1	0.682	ANCOVA	-0.672	0.449	95	Standard Error of the Mean	0.27	All	23	Terminated	N/A
NCT02404493	4356367	7971228	Investigator's Global Atopic Dermatitis Assessment (IGADA) on Day 3 - Change From Baseline	decanoic acid	EpiCeram Skin Barrier Emulsion|1% Colloidal Oatmeal Balm	Device|Drug	eczema	Eczema	Parallel Assignment	Interventional	Treatment	Randomized	Test to Determine the Effectiveness of Moisturizing Balm Used on Babies With Dry, Itchy Skin	2		NA	0.055	One sample t-test					NA	All	23	Terminated	N/A
NCT02404493	4356366	7971228	Investigator's Global Atopic Dermatitis Assessment (IGADA) on Day 3 - Change From Baseline	decanoic acid	EpiCeram Skin Barrier Emulsion|1% Colloidal Oatmeal Balm	Device|Drug	eczema	Eczema	Parallel Assignment	Interventional	Treatment	Randomized	Test to Determine the Effectiveness of Moisturizing Balm Used on Babies With Dry, Itchy Skin	2		NA	0.076	One sample t-test					NA	All	23	Terminated	N/A
NCT02404493	4356368	7971229	Investigator's Global Atopic Dermatitis Assessment (IGADA) on Day 1 - Change From Baseline	decanoic acid	EpiCeram Skin Barrier Emulsion|1% Colloidal Oatmeal Balm	Device|Drug	eczema	Eczema	Parallel Assignment	Interventional	Treatment	Randomized	Test to Determine the Effectiveness of Moisturizing Balm Used on Babies With Dry, Itchy Skin	2	Mean Difference (Final Values)	-0.1	0.539	ANCOVA	-0.531	0.286	95	Standard Error of the Mean	0.2	All	23	Terminated	N/A
NCT02404493	4356369	7971229	Investigator's Global Atopic Dermatitis Assessment (IGADA) on Day 1 - Change From Baseline	decanoic acid	EpiCeram Skin Barrier Emulsion|1% Colloidal Oatmeal Balm	Device|Drug	eczema	Eczema	Parallel Assignment	Interventional	Treatment	Randomized	Test to Determine the Effectiveness of Moisturizing Balm Used on Babies With Dry, Itchy Skin	2		NA	0.363	One sample t-test					NA	All	23	Terminated	N/A
NCT02404493	4356370	7971229	Investigator's Global Atopic Dermatitis Assessment (IGADA) on Day 1 - Change From Baseline	decanoic acid	EpiCeram Skin Barrier Emulsion|1% Colloidal Oatmeal Balm	Device|Drug	eczema	Eczema	Parallel Assignment	Interventional	Treatment	Randomized	Test to Determine the Effectiveness of Moisturizing Balm Used on Babies With Dry, Itchy Skin	2		NA	0.58	One sample t-test					NA	All	23	Terminated	N/A
NCT02404493	4356372	7971230	Eczema Area and Severity Index (EASI) on Day 14 - Change From Baseline	decanoic acid	EpiCeram Skin Barrier Emulsion|1% Colloidal Oatmeal Balm	Device|Drug	eczema	Eczema	Parallel Assignment	Interventional	Treatment	Randomized	Test to Determine the Effectiveness of Moisturizing Balm Used on Babies With Dry, Itchy Skin	2		NA	0.051	One sample t-test					NA	All	23	Terminated	N/A
NCT02404493	4356373	7971230	Eczema Area and Severity Index (EASI) on Day 14 - Change From Baseline	decanoic acid	EpiCeram Skin Barrier Emulsion|1% Colloidal Oatmeal Balm	Device|Drug	eczema	Eczema	Parallel Assignment	Interventional	Treatment	Randomized	Test to Determine the Effectiveness of Moisturizing Balm Used on Babies With Dry, Itchy Skin	2		NA	0.007	One sample t-test					NA	All	23	Terminated	N/A
NCT02404493	4356371	7971230	Eczema Area and Severity Index (EASI) on Day 14 - Change From Baseline	decanoic acid	EpiCeram Skin Barrier Emulsion|1% Colloidal Oatmeal Balm	Device|Drug	eczema	Eczema	Parallel Assignment	Interventional	Treatment	Randomized	Test to Determine the Effectiveness of Moisturizing Balm Used on Babies With Dry, Itchy Skin	2	Mean Difference (Final Values)	-0.02	0.926	ANCOVA	-0.41	0.375	95	Standard Error of the Mean	0.188	All	23	Terminated	N/A
NCT02404493	4356376	7971231	Eczema Area and Severity Index (EASI) on Day 7 - Change From Baseline	decanoic acid	EpiCeram Skin Barrier Emulsion|1% Colloidal Oatmeal Balm	Device|Drug	eczema	Eczema	Parallel Assignment	Interventional	Treatment	Randomized	Test to Determine the Effectiveness of Moisturizing Balm Used on Babies With Dry, Itchy Skin	2		NA	0.005	One sample t-test					NA	All	23	Terminated	N/A
NCT02404493	4356375	7971231	Eczema Area and Severity Index (EASI) on Day 7 - Change From Baseline	decanoic acid	EpiCeram Skin Barrier Emulsion|1% Colloidal Oatmeal Balm	Device|Drug	eczema	Eczema	Parallel Assignment	Interventional	Treatment	Randomized	Test to Determine the Effectiveness of Moisturizing Balm Used on Babies With Dry, Itchy Skin	2		NA	0.821	One sample t-test					NA	All	23	Terminated	N/A
NCT02404493	4356374	7971231	Eczema Area and Severity Index (EASI) on Day 7 - Change From Baseline	decanoic acid	EpiCeram Skin Barrier Emulsion|1% Colloidal Oatmeal Balm	Device|Drug	eczema	Eczema	Parallel Assignment	Interventional	Treatment	Randomized	Test to Determine the Effectiveness of Moisturizing Balm Used on Babies With Dry, Itchy Skin	2	Mean Difference (Final Values)	-0.7	0.06	ANCOVA	-1.435	0.032	95	Standard Error of the Mean	0.351	All	23	Terminated	N/A
NCT02404493	4356379	7971232	Eczema Area and Severity Index (EASI) on Day 3 - Change From Baseline	decanoic acid	EpiCeram Skin Barrier Emulsion|1% Colloidal Oatmeal Balm	Device|Drug	eczema	Eczema	Parallel Assignment	Interventional	Treatment	Randomized	Test to Determine the Effectiveness of Moisturizing Balm Used on Babies With Dry, Itchy Skin	2		NA	0.017	One sample t-test					NA	All	23	Terminated	N/A
NCT02404493	4356378	7971232	Eczema Area and Severity Index (EASI) on Day 3 - Change From Baseline	decanoic acid	EpiCeram Skin Barrier Emulsion|1% Colloidal Oatmeal Balm	Device|Drug	eczema	Eczema	Parallel Assignment	Interventional	Treatment	Randomized	Test to Determine the Effectiveness of Moisturizing Balm Used on Babies With Dry, Itchy Skin	2		NA	0.223	One sample t-test					NA	All	23	Terminated	N/A
NCT02404493	4356377	7971232	Eczema Area and Severity Index (EASI) on Day 3 - Change From Baseline	decanoic acid	EpiCeram Skin Barrier Emulsion|1% Colloidal Oatmeal Balm	Device|Drug	eczema	Eczema	Parallel Assignment	Interventional	Treatment	Randomized	Test to Determine the Effectiveness of Moisturizing Balm Used on Babies With Dry, Itchy Skin	2	Mean Difference (Final Values)	-0.15	0.518	ANCOVA	-0.635	0.331	95	Standard Error of the Mean	0.231	All	23	Terminated	N/A
NCT02404493	4356381	7971233	Eczema Area and Severity Index (EASI) on Day 1 - Change From Baseline	decanoic acid	EpiCeram Skin Barrier Emulsion|1% Colloidal Oatmeal Balm	Device|Drug	eczema	Eczema	Parallel Assignment	Interventional	Treatment	Randomized	Test to Determine the Effectiveness of Moisturizing Balm Used on Babies With Dry, Itchy Skin	2		NA	0.541	One sample t-test					NA	All	23	Terminated	N/A
NCT02404493	4356380	7971233	Eczema Area and Severity Index (EASI) on Day 1 - Change From Baseline	decanoic acid	EpiCeram Skin Barrier Emulsion|1% Colloidal Oatmeal Balm	Device|Drug	eczema	Eczema	Parallel Assignment	Interventional	Treatment	Randomized	Test to Determine the Effectiveness of Moisturizing Balm Used on Babies With Dry, Itchy Skin	2	Mean Difference (Final Values)	0.13	0.492	ANCOVA	-0.25	0.502	95	Standard Error of the Mean	0.18	All	23	Terminated	N/A
NCT02404493	4356382	7971233	Eczema Area and Severity Index (EASI) on Day 1 - Change From Baseline	decanoic acid	EpiCeram Skin Barrier Emulsion|1% Colloidal Oatmeal Balm	Device|Drug	eczema	Eczema	Parallel Assignment	Interventional	Treatment	Randomized	Test to Determine the Effectiveness of Moisturizing Balm Used on Babies With Dry, Itchy Skin	2		NA	0.692	One sample t-test					NA	All	23	Terminated	N/A
NCT02404493	4356383	7971234	Change From Baseline in Mean Corneometer Measurement 14 Days After Treatment	decanoic acid	EpiCeram Skin Barrier Emulsion|1% Colloidal Oatmeal Balm	Device|Drug	eczema	Eczema	Parallel Assignment	Interventional	Treatment	Randomized	Test to Determine the Effectiveness of Moisturizing Balm Used on Babies With Dry, Itchy Skin	2	Mean Difference (Final Values)	134.9	0.107	ANCOVA	-32.266	302.063	95	Standard Error of the Mean	79.567	All	23	Terminated	N/A
NCT02404493	4356385	7971234	Change From Baseline in Mean Corneometer Measurement 14 Days After Treatment	decanoic acid	EpiCeram Skin Barrier Emulsion|1% Colloidal Oatmeal Balm	Device|Drug	eczema	Eczema	Parallel Assignment	Interventional	Treatment	Randomized	Test to Determine the Effectiveness of Moisturizing Balm Used on Babies With Dry, Itchy Skin	2		NA	0.002	One sample t-test					NA	All	23	Terminated	N/A
NCT02404493	4356384	7971234	Change From Baseline in Mean Corneometer Measurement 14 Days After Treatment	decanoic acid	EpiCeram Skin Barrier Emulsion|1% Colloidal Oatmeal Balm	Device|Drug	eczema	Eczema	Parallel Assignment	Interventional	Treatment	Randomized	Test to Determine the Effectiveness of Moisturizing Balm Used on Babies With Dry, Itchy Skin	2		NA	0.06	One sample t-test					NA	All	23	Terminated	N/A
NCT02404493	4356388	7971235	Change From Baseline in Mean Corneometer Measurement 7 Days After Treatment	decanoic acid	EpiCeram Skin Barrier Emulsion|1% Colloidal Oatmeal Balm	Device|Drug	eczema	Eczema	Parallel Assignment	Interventional	Treatment	Randomized	Test to Determine the Effectiveness of Moisturizing Balm Used on Babies With Dry, Itchy Skin	2		NA	0.001	One sample t-test					NA	All	23	Terminated	N/A
NCT02404493	4356386	7971235	Change From Baseline in Mean Corneometer Measurement 7 Days After Treatment	decanoic acid	EpiCeram Skin Barrier Emulsion|1% Colloidal Oatmeal Balm	Device|Drug	eczema	Eczema	Parallel Assignment	Interventional	Treatment	Randomized	Test to Determine the Effectiveness of Moisturizing Balm Used on Babies With Dry, Itchy Skin	2	Mean Difference (Final Values)	194	0.011	ANCOVA	50.712	337.291	95	Standard Error of the Mean	68.461	All	23	Terminated	N/A
NCT02404493	4356387	7971235	Change From Baseline in Mean Corneometer Measurement 7 Days After Treatment	decanoic acid	EpiCeram Skin Barrier Emulsion|1% Colloidal Oatmeal Balm	Device|Drug	eczema	Eczema	Parallel Assignment	Interventional	Treatment	Randomized	Test to Determine the Effectiveness of Moisturizing Balm Used on Babies With Dry, Itchy Skin	2		NA	0.22	One sample t-test					NA	All	23	Terminated	N/A
NCT02404493	4356391	7971236	Change From Baseline in Mean Corneometer Measurement 3 Days After Treatment	decanoic acid	EpiCeram Skin Barrier Emulsion|1% Colloidal Oatmeal Balm	Device|Drug	eczema	Eczema	Parallel Assignment	Interventional	Treatment	Randomized	Test to Determine the Effectiveness of Moisturizing Balm Used on Babies With Dry, Itchy Skin	2		NA	0.002	One-sample t-test					NA	All	23	Terminated	N/A
NCT02404493	4356390	7971236	Change From Baseline in Mean Corneometer Measurement 3 Days After Treatment	decanoic acid	EpiCeram Skin Barrier Emulsion|1% Colloidal Oatmeal Balm	Device|Drug	eczema	Eczema	Parallel Assignment	Interventional	Treatment	Randomized	Test to Determine the Effectiveness of Moisturizing Balm Used on Babies With Dry, Itchy Skin	2		NA	0.26	One sample t-test					NA	All	23	Terminated	N/A
NCT02404493	4356389	7971236	Change From Baseline in Mean Corneometer Measurement 3 Days After Treatment	decanoic acid	EpiCeram Skin Barrier Emulsion|1% Colloidal Oatmeal Balm	Device|Drug	eczema	Eczema	Parallel Assignment	Interventional	Treatment	Randomized	Test to Determine the Effectiveness of Moisturizing Balm Used on Babies With Dry, Itchy Skin	2	Mean Difference (Final Values)	221.97	0.04	ANCOVA	11.254	432.68	95	Standard Error of the Mean	100.674	All	23	Terminated	N/A
NCT02404493	4356393	7971237	Change From Baseline in Mean Corneometer Measurement 24 Hours After Treatment	decanoic acid	EpiCeram Skin Barrier Emulsion|1% Colloidal Oatmeal Balm	Device|Drug	eczema	Eczema	Parallel Assignment	Interventional	Treatment	Randomized	Test to Determine the Effectiveness of Moisturizing Balm Used on Babies With Dry, Itchy Skin	2		NA	0.271	One sample t-test					NA	All	23	Terminated	N/A
NCT02404493	4356392	7971237	Change From Baseline in Mean Corneometer Measurement 24 Hours After Treatment	decanoic acid	EpiCeram Skin Barrier Emulsion|1% Colloidal Oatmeal Balm	Device|Drug	eczema	Eczema	Parallel Assignment	Interventional	Treatment	Randomized	Test to Determine the Effectiveness of Moisturizing Balm Used on Babies With Dry, Itchy Skin	2	Mean Difference (Final Values)	167.95	0.002	ANCOVA	67.046	268.854	95	Standard Error of the Mean	48.21	All	23	Terminated	N/A
NCT02404493	4356394	7971237	Change From Baseline in Mean Corneometer Measurement 24 Hours After Treatment	decanoic acid	EpiCeram Skin Barrier Emulsion|1% Colloidal Oatmeal Balm	Device|Drug	eczema	Eczema	Parallel Assignment	Interventional	Treatment	Randomized	Test to Determine the Effectiveness of Moisturizing Balm Used on Babies With Dry, Itchy Skin	2		NA	0.001	One sample t-test					NA	All	23	Terminated	N/A
NCT02404493	4356397	7971238	Change From Baseline in Mean Corneometer Measurement 12 Hours After Treatment	decanoic acid	EpiCeram Skin Barrier Emulsion|1% Colloidal Oatmeal Balm	Device|Drug	eczema	Eczema	Parallel Assignment	Interventional	Treatment	Randomized	Test to Determine the Effectiveness of Moisturizing Balm Used on Babies With Dry, Itchy Skin	2		NA	0.001	One sample t-test					NA	All	23	Terminated	N/A
NCT02404493	4356396	7971238	Change From Baseline in Mean Corneometer Measurement 12 Hours After Treatment	decanoic acid	EpiCeram Skin Barrier Emulsion|1% Colloidal Oatmeal Balm	Device|Drug	eczema	Eczema	Parallel Assignment	Interventional	Treatment	Randomized	Test to Determine the Effectiveness of Moisturizing Balm Used on Babies With Dry, Itchy Skin	2		NA	0.754	One sample t-test					NA	All	23	Terminated	N/A
NCT02404493	4356395	7971238	Change From Baseline in Mean Corneometer Measurement 12 Hours After Treatment	decanoic acid	EpiCeram Skin Barrier Emulsion|1% Colloidal Oatmeal Balm	Device|Drug	eczema	Eczema	Parallel Assignment	Interventional	Treatment	Randomized	Test to Determine the Effectiveness of Moisturizing Balm Used on Babies With Dry, Itchy Skin	2	Median Difference (Final Values)	52.3	0.013	ANCOVA	12.23	92.373	95	Standard Error of the Mean	19.21	All	23	Terminated	N/A
NCT02404493	4356399	7971239	Change From Baseline in Mean Corneometer Measurement Immediately Following Treatment	decanoic acid	EpiCeram Skin Barrier Emulsion|1% Colloidal Oatmeal Balm	Device|Drug	eczema	Eczema	Parallel Assignment	Interventional	Treatment	Randomized	Test to Determine the Effectiveness of Moisturizing Balm Used on Babies With Dry, Itchy Skin	2		NA	0.023	One sample t-test					NA	All	23	Terminated	N/A
NCT02404493	4356400	7971239	Change From Baseline in Mean Corneometer Measurement Immediately Following Treatment	decanoic acid	EpiCeram Skin Barrier Emulsion|1% Colloidal Oatmeal Balm	Device|Drug	eczema	Eczema	Parallel Assignment	Interventional	Treatment	Randomized	Test to Determine the Effectiveness of Moisturizing Balm Used on Babies With Dry, Itchy Skin	2		NA	0.001	One-sample t-test					NA	All	23	Terminated	N/A
NCT02404493	4356398	7971239	Change From Baseline in Mean Corneometer Measurement Immediately Following Treatment	decanoic acid	EpiCeram Skin Barrier Emulsion|1% Colloidal Oatmeal Balm	Device|Drug	eczema	Eczema	Parallel Assignment	Interventional	Treatment	Randomized	Test to Determine the Effectiveness of Moisturizing Balm Used on Babies With Dry, Itchy Skin	2	Mean Difference (Final Values)	422.81	0.003	ANCOVA	166.435	679.186	95	Standard Error of the Mean	122.905	All	23	Terminated	N/A
NCT02405962	4356335	7971070	Child's Total Number of Emergency Department Visits Due to Asthma Attacks Over the 6 Months Post Intervention	NA	ACT|Control	Behavioral|Behavioral	asthma	Childhood Asthma	Parallel Assignment	Interventional	Treatment	Randomized	Training Parents by Acceptance and Commitment Therapy for Managing Childhood Asthma Care	2	Adjusted Incidence Rate Ratio	0.2	0.05	Mixed Models Analysis	0.08	0.53	95		NA	All	168	Completed	N/A
NCT02406443	4356329	7971034	Change in Systolic Blood Pressure (SBP), Non-invasive Cardiac Output Monitoring	sitagliptin phosphate	Sitaglitpin|Placebo	Drug|Other	diabetes mellitus, type 2	Type 2 Diabetes	Parallel Assignment	Interventional	Other	Randomized	The INDORSE Study: Inhibition of Dipeptidyl Peptidase IV: Outcomes on Renal Sodium Excretion	2	Mean Difference (Final Values)	5.7	0.42	Regression, Linear					NA	All	36	Completed	Phase 4
NCT02406443	4356330	7971035	Change From Baseline in SDF-1alpha^3-67 (Truncated) Measured by Tandem Mass Spectrometry With Antibody-based Affinity Enrichment	sitagliptin phosphate	Sitaglitpin|Placebo	Drug|Other	diabetes mellitus, type 2	Type 2 Diabetes	Parallel Assignment	Interventional	Other	Randomized	The INDORSE Study: Inhibition of Dipeptidyl Peptidase IV: Outcomes on Renal Sodium Excretion	2	Mean Difference (Final Values)	2.4	0.001	Regression, Linear					NA	All	36	Completed	Phase 4
NCT02406443	4356331	7971036	Change From Baseline in SDF-1alpha^1-67 (Intact) Measured by Immunoaffinity and Tandem Mass Spectrometry	sitagliptin phosphate	Sitaglitpin|Placebo	Drug|Other	diabetes mellitus, type 2	Type 2 Diabetes	Parallel Assignment	Interventional	Other	Randomized	The INDORSE Study: Inhibition of Dipeptidyl Peptidase IV: Outcomes on Renal Sodium Excretion	2	Mean Difference (Final Values)	0.5	0.001	Regression, Linear					NA	All	36	Completed	Phase 4
NCT02406443	4356332	7971037	Change in Fractional Excretion of Lithium (FELi)	sitagliptin phosphate	Sitaglitpin|Placebo	Drug|Other	diabetes mellitus, type 2	Type 2 Diabetes	Parallel Assignment	Interventional	Other	Randomized	The INDORSE Study: Inhibition of Dipeptidyl Peptidase IV: Outcomes on Renal Sodium Excretion	2	Mean Difference (Final Values)	22	0.15	Regression, Linear					NA	All	36	Completed	Phase 4
NCT02406443	4356333	7971038	Change in Glomerular Filtration Rate (GFR)	sitagliptin phosphate	Sitaglitpin|Placebo	Drug|Other	diabetes mellitus, type 2	Type 2 Diabetes	Parallel Assignment	Interventional	Other	Randomized	The INDORSE Study: Inhibition of Dipeptidyl Peptidase IV: Outcomes on Renal Sodium Excretion	2	Median Difference (Final Values)	5.7	0.4	Regression, Linear					NA	All	36	Completed	Phase 4
NCT02406443	4356334	7971039	Percent Change in Fractional Excretion of Sodium (FENA)	sitagliptin phosphate	Sitaglitpin|Placebo	Drug|Other	diabetes mellitus, type 2	Type 2 Diabetes	Parallel Assignment	Interventional	Other	Randomized	The INDORSE Study: Inhibition of Dipeptidyl Peptidase IV: Outcomes on Renal Sodium Excretion	2	Mean Difference (Final Values)	46	0	Regression, Linear					NA	All	36	Completed	Phase 4
NCT02406677	4356326	7970980	P2Y12 Receptor Inhibitor Selection	NA	Study voucher card	Other	infarction|myocardial infarction|acute coronary syndrome	Cost Sharing, Acute Coronary Syndrome	Parallel Assignment	Interventional	Health Services Research	Randomized	Affordability and Real-world Antiplatelet Treatment Effectiveness After Myocardial Infarction Study	2	Odds Ratio (OR)	2.035	0.0001	Regression, Logistic	1.564	2.649	95		NA	All	NA	Completed	Phase 4
NCT02406677	4356327	7970981	Percentage of Patients With Long Term Non-persistence to P2Y12 Receptor Inhibitor	NA	Study voucher card	Other	infarction|myocardial infarction|acute coronary syndrome	Cost Sharing, Acute Coronary Syndrome	Parallel Assignment	Interventional	Health Services Research	Randomized	Affordability and Real-world Antiplatelet Treatment Effectiveness After Myocardial Infarction Study	2	Odds Ratio (OR)	0.838	0.026	Regression, Logistic	0.717	0.979	95		NA	All	NA	Completed	Phase 4
NCT02406677	4356328	7970982	Kaplan-Meier Cumulative Incidence Rate of Major Adverse Cardiovascular Events	NA	Study voucher card	Other	infarction|myocardial infarction|acute coronary syndrome	Cost Sharing, Acute Coronary Syndrome	Parallel Assignment	Interventional	Health Services Research	Randomized	Affordability and Real-world Antiplatelet Treatment Effectiveness After Myocardial Infarction Study	2	Hazard Ratio (HR)	1.073	0.3503	Regression, Cox	0.925	1.246	95		NA	All	NA	Completed	Phase 4
NCT02407054	4356324	7970941	Part B: Time to Disease Progression (TTP)	NA	LY3023414|Enzalutamide|Placebo	Drug|Drug|Drug	prostatic neoplasms	Prostate Cancer Metastatic	Parallel Assignment	Interventional	Treatment	Randomized	A Study of Enzalutamide and LY3023414 in Men With Prostate Cancer	3	Hazard Ratio (HR)	0.6515	NA		0.4123	1.0294	95		NA	Male	142	Completed	Phase 2
NCT02407054	4356325	7970942	Part B: Progression Free Survival (PFS)	NA	LY3023414|Enzalutamide|Placebo	Drug|Drug|Drug	prostatic neoplasms	Prostate Cancer Metastatic	Parallel Assignment	Interventional	Treatment	Randomized	A Study of Enzalutamide and LY3023414 in Men With Prostate Cancer	3	Hazard Ratio (HR)	0.5871	NA		0.3967	0.869	95		NA	Male	142	Completed	Phase 2
NCT02407132	4356314	7970928	Change in Probability of Performing Diabetes Self-care Behaviors From Baseline to 12 Months Post-intervention: Engage in Recommended Level of Physical Activity	NA	Adapted DSME|Standard DSME	Behavioral|Behavioral	diabetes mellitus	Diabetes	Parallel Assignment	Interventional	Other	Randomized	Family Model of Diabetes Self-Management Education in the Marshallese Community	2		NA	0.326	Mixed effects logistic regression					NA	All	221	Completed	N/A
NCT02407132	4356315	7970929	Change in Probability of Performing Diabetes Self-care Behaviors From Baseline to 12 Months Post-intervention: Maintain a Normal Weight	NA	Adapted DSME|Standard DSME	Behavioral|Behavioral	diabetes mellitus	Diabetes	Parallel Assignment	Interventional	Other	Randomized	Family Model of Diabetes Self-Management Education in the Marshallese Community	2		NA	0.147	Mixed effects logistic regression					NA	All	221	Completed	N/A
NCT02407132	4356316	7970930	Change in Probability of Performing Diabetes Self-care Behaviors From Baseline to 12 Months Post-intervention: Eye Exam in Past 12 Months	NA	Adapted DSME|Standard DSME	Behavioral|Behavioral	diabetes mellitus	Diabetes	Parallel Assignment	Interventional	Other	Randomized	Family Model of Diabetes Self-Management Education in the Marshallese Community	2		NA	0.957	Mixed effects logistic regression					NA	All	221	Completed	N/A
NCT02407132	4356317	7970931	Change in Probability of Performing Diabetes Self-care Behaviors From Baseline to 12 Months Post-intervention: Foot Exam by Doctor or Other Health Professional in Past 12 Months	NA	Adapted DSME|Standard DSME	Behavioral|Behavioral	diabetes mellitus	Diabetes	Parallel Assignment	Interventional	Other	Randomized	Family Model of Diabetes Self-Management Education in the Marshallese Community	2		NA	0.622	Mixed effects logistic regression					NA	All	221	Completed	N/A
NCT02407132	4356318	7970932	Change in Probability of Performing Diabetes Self-care Behaviors From Baseline to 12 Months Post-intervention: Seen Doctor or Other Health Professional in Past 12 Months for Diabetes	NA	Adapted DSME|Standard DSME	Behavioral|Behavioral	diabetes mellitus	Diabetes	Parallel Assignment	Interventional	Other	Randomized	Family Model of Diabetes Self-Management Education in the Marshallese Community	2		NA	0.312	Mixed Effects Logistic Regression					NA	All	221	Completed	N/A
NCT02407132	4356319	7970933	Change in Probability of Performing Diabetes Self-care Behaviors From Baseline to 12 Months Post-intervention: Check Blood Glucose Daily	NA	Adapted DSME|Standard DSME	Behavioral|Behavioral	diabetes mellitus	Diabetes	Parallel Assignment	Interventional	Other	Randomized	Family Model of Diabetes Self-Management Education in the Marshallese Community	2		NA	0.04	Mixed effects logistic regression					NA	All	221	Completed	N/A
NCT02407132	4356320	7970934	Change in Mean High-density Lipoproteins (HDL) From Baseline to Immediate Post-intervention, 6 Months Post-intervention, and 12 Months Post-intervention.	NA	Adapted DSME|Standard DSME	Behavioral|Behavioral	diabetes mellitus	Diabetes	Parallel Assignment	Interventional	Other	Randomized	Family Model of Diabetes Self-Management Education in the Marshallese Community	2		NA	0.186	Linear mixed effects regression					NA	All	221	Completed	N/A
NCT02407132	4356321	7970935	Change in Mean Total Cholesterol (mg/dL) From Baseline to Immediate Post-intervention, 6 Months Post-intervention, and 12 Months Post-intervention.	NA	Adapted DSME|Standard DSME	Behavioral|Behavioral	diabetes mellitus	Diabetes	Parallel Assignment	Interventional	Other	Randomized	Family Model of Diabetes Self-Management Education in the Marshallese Community	2		NA	0.019	Linear mixed effects regression					NA	All	221	Completed	N/A
NCT02407132	4356322	7970936	Change in Mean BMI From Baseline to Immediate Post-intervention, 6 Months Post-intervention, and 12 Months Post-intervention	NA	Adapted DSME|Standard DSME	Behavioral|Behavioral	diabetes mellitus	Diabetes	Parallel Assignment	Interventional	Other	Randomized	Family Model of Diabetes Self-Management Education in the Marshallese Community	2		NA	0.234	Linear mixed effects regression					NA	All	221	Completed	N/A
NCT02407132	4356323	7970937	Glycemic Control, Measured by Change in Adjusted Mean HbA1c (%) From Baseline to Immediate Post-intervention, 6 Months Post-intervention, and 12 Months Post-intervention.	NA	Adapted DSME|Standard DSME	Behavioral|Behavioral	diabetes mellitus	Diabetes	Parallel Assignment	Interventional	Other	Randomized	Family Model of Diabetes Self-Management Education in the Marshallese Community	2		NA	0.038	Linear mixed effects regression					NA	All	221	Completed	N/A
NCT02408068	4356300	7970797	Bioavailability of Chronocort® vs Hydrocortisone Tablets - Fasted Using Tmax.	hydrocortisone 17-butyrate 21-propionate|hydrocortisone hemisuccinate|dexamethasone|hydrocortisone|hydrocortisone acetate	Dexamethasone|Chronocort: fasted|Immediate release hydrocortisone: fasted|Chronocort: fed	Drug|Drug|Drug|Drug	NA	Healthy	Crossover Assignment	Interventional	Basic Science	Randomized	Effect of Slow Release Hydrocortisone on Fed & Fasting Volunteers; Immediate Release on Fasting Only	3	Median Difference (Final Values)	3.5	0.0014	Wilcoxon (Mann-Whitney)	2.25	4.38	95		NA	Male	18	Completed	Phase 1
NCT02408068	4356301	7970798	Bioavailability of Chronocort® vs Hydrocortisone Tablets - Fasted Using AUC0-t	hydrocortisone 17-butyrate 21-propionate|hydrocortisone hemisuccinate|dexamethasone|hydrocortisone|hydrocortisone acetate	Dexamethasone|Chronocort: fasted|Immediate release hydrocortisone: fasted|Chronocort: fed	Drug|Drug|Drug|Drug	NA	Healthy	Crossover Assignment	Interventional	Basic Science	Randomized	Effect of Slow Release Hydrocortisone on Fed & Fasting Volunteers; Immediate Release on Fasting Only	3	Geometric LSmean ratio	118.83	NA		111.58	126.54	90		NA	Male	18	Completed	Phase 1
NCT02408068	4356302	7970799	Bioavailability of Chronocort® vs Hydrocortisone Tablets - Cmax	hydrocortisone 17-butyrate 21-propionate|hydrocortisone hemisuccinate|dexamethasone|hydrocortisone|hydrocortisone acetate	Dexamethasone|Chronocort: fasted|Immediate release hydrocortisone: fasted|Chronocort: fed	Drug|Drug|Drug|Drug	NA	Healthy	Crossover Assignment	Interventional	Basic Science	Randomized	Effect of Slow Release Hydrocortisone on Fed & Fasting Volunteers; Immediate Release on Fasting Only	3	Geometric LSmean ratio	83.27	NA		75.58	91.74	90		NA	Male	18	Completed	Phase 1
NCT02408068	4356303	7970800	Comparison of Fed and Fasted Chronocort Tmax	hydrocortisone 17-butyrate 21-propionate|hydrocortisone hemisuccinate|dexamethasone|hydrocortisone|hydrocortisone acetate	Dexamethasone|Chronocort: fasted|Immediate release hydrocortisone: fasted|Chronocort: fed	Drug|Drug|Drug|Drug	NA	Healthy	Crossover Assignment	Interventional	Basic Science	Randomized	Effect of Slow Release Hydrocortisone on Fed & Fasting Volunteers; Immediate Release on Fasting Only	3	Median Difference (Final Values)	2.25	0.0005	Wilcoxon (Mann-Whitney)	1.25	3.75	95		NA	Male	18	Completed	Phase 1
NCT02408068	4356304	7970801	Comparison of Fed and Fasted Chronocort AUC0-t	hydrocortisone 17-butyrate 21-propionate|hydrocortisone hemisuccinate|dexamethasone|hydrocortisone|hydrocortisone acetate	Dexamethasone|Chronocort: fasted|Immediate release hydrocortisone: fasted|Chronocort: fed	Drug|Drug|Drug|Drug	NA	Healthy	Crossover Assignment	Interventional	Basic Science	Randomized	Effect of Slow Release Hydrocortisone on Fed & Fasting Volunteers; Immediate Release on Fasting Only	3	Geometric LSmean ratio	108.33	NA		102.3	114.72	90		NA	Male	18	Completed	Phase 1
NCT02408068	4356305	7970802	Chronocort Cmax	hydrocortisone 17-butyrate 21-propionate|hydrocortisone hemisuccinate|dexamethasone|hydrocortisone|hydrocortisone acetate	Dexamethasone|Chronocort: fasted|Immediate release hydrocortisone: fasted|Chronocort: fed	Drug|Drug|Drug|Drug	NA	Healthy	Crossover Assignment	Interventional	Basic Science	Randomized	Effect of Slow Release Hydrocortisone on Fed & Fasting Volunteers; Immediate Release on Fasting Only	3	Geometric LSmean ratio	77.56	NA		70.89	84.86	90		NA	Male	18	Completed	Phase 1
NCT02408315	4356299	7970781	Time to Delivery	misoprostol	misoprostol/placebo	Drug	NA	Pregnancy	Parallel Assignment	Interventional	Diagnostic	Randomized	Induction With Misoprostol: Oral Mucosa Versus Vaginal Epithelium (IMPROVE)	2		NA	0.663	Cox proportional					NA	Female	300	Active, not recruiting	Phase 3
NCT02408523	4356294	7970736	Time to the First Primary Generalized Tonic Clonic (PGTC) Seizure During the Treatment Period From Visit 2 (Week 0) to Visit 10 (Week 24)	pharmaceutical solutions|lacosamide	Lacosamide Tablet|Lasosamide Oral Solution|Placebo Tablet|Placebo Oral Solution	Drug|Drug|Other|Other	seizures|epilepsy	Epilepsy	Parallel Assignment	Interventional	Treatment	Randomized	A Study to Assess the Safety and Efficacy of Lacosamide Versus Placebo (a Pill Without Active Medication) in Patients With Idiopathic Generalised Epilepsy Who Are Already Taking Anti-epileptic Medications	2	Hazard Ratio (HR)	0.683	0	Regression, Cox	0.507	0.921	95		NA	All	242	Completed	Phase 3
NCT02408523	4356295	7970737	Percentage of Participants With Seizure Freedom for Primary Generalized Tonic Clonic (PGTC) Seizures During the 24-week Treatment Period From Visit 2 (Week 0) to Visit 10 (Week 24)	pharmaceutical solutions|lacosamide	Lacosamide Tablet|Lasosamide Oral Solution|Placebo Tablet|Placebo Oral Solution	Drug|Drug|Other|Other	seizures|epilepsy	Epilepsy	Parallel Assignment	Interventional	Treatment	Randomized	A Study to Assess the Safety and Efficacy of Lacosamide Versus Placebo (a Pill Without Active Medication) in Patients With Idiopathic Generalised Epilepsy Who Are Already Taking Anti-epileptic Medications	2	KM seizure free of LCM vs Placebo	14.1	0	Mantel Haenszel	3.2	25.1	95		NA	All	242	Completed	Phase 3
NCT02408523	4356296	7970738	Time to the Second Primary Generalized Tonic Clonic (PGTC) Seizure During the 24-week Treatment Period From Visit 2 (Week 0) to Visit 10 (Week 24)	pharmaceutical solutions|lacosamide	Lacosamide Tablet|Lasosamide Oral Solution|Placebo Tablet|Placebo Oral Solution	Drug|Drug|Other|Other	seizures|epilepsy	Epilepsy	Parallel Assignment	Interventional	Treatment	Randomized	A Study to Assess the Safety and Efficacy of Lacosamide Versus Placebo (a Pill Without Active Medication) in Patients With Idiopathic Generalised Epilepsy Who Are Already Taking Anti-epileptic Medications	2	Hazard Ratio (HR)	0.54	0.001	Regression, Cox	0.377	0.774	95		NA	All	242	Completed	Phase 3
NCT02408965	4356285	7970720	Number of Participants Who Reported Cramping up to One Hour After Procedure	methylergonovine	Methergine|placebo	Drug|Other	hemorrhage	Hemorrhage	Parallel Assignment	Interventional	Prevention	Randomized	Uterotonic Prophylaxis Trial	2		NA	0.02	Chi-squared					NA	Female	284	Completed	Phase 4
NCT02408965	4356286	7970721	Number of Patients Who Reported Vomiting up to One Hour After Procedure	methylergonovine	Methergine|placebo	Drug|Other	hemorrhage	Hemorrhage	Parallel Assignment	Interventional	Prevention	Randomized	Uterotonic Prophylaxis Trial	2		NA	0.03	Chi-squared					NA	Female	284	Completed	Phase 4
NCT02408965	4356287	7970722	Number of Participants Who Reported Nausea up to One Hour After Procedure	methylergonovine	Methergine|placebo	Drug|Other	hemorrhage	Hemorrhage	Parallel Assignment	Interventional	Prevention	Randomized	Uterotonic Prophylaxis Trial	2		NA	0.001	Chi-squared					NA	Female	284	Completed	Phase 4
NCT02408965	4356288	7970723	Number of Participants Given Any Uterotonic	methylergonovine	Methergine|placebo	Drug|Other	hemorrhage	Hemorrhage	Parallel Assignment	Interventional	Prevention	Randomized	Uterotonic Prophylaxis Trial	2		NA	0.07	Chi-squared					NA	Female	284	Completed	Phase 4
NCT02408965	4356289	7970724	Number of Participants Who Were Admitted for Bleeding After Procedure	methylergonovine	Methergine|placebo	Drug|Other	hemorrhage	Hemorrhage	Parallel Assignment	Interventional	Prevention	Randomized	Uterotonic Prophylaxis Trial	2		NA	0.06	Chi-squared					NA	Female	284	Completed	Phase 4
NCT02408965	4356290	7970725	Number of Participants Who Returned to OR for Re-aspiration During Recovery Period	methylergonovine	Methergine|placebo	Drug|Other	hemorrhage	Hemorrhage	Parallel Assignment	Interventional	Prevention	Randomized	Uterotonic Prophylaxis Trial	2		NA	0.06	Chi-squared					NA	Female	284	Completed	Phase 4
NCT02408965	4356291	7970726	Number of Participants Who Had a Balloon Tamponade Placed From Start of Procedure to Hospital Discharge	methylergonovine	Methergine|placebo	Drug|Other	hemorrhage	Hemorrhage	Parallel Assignment	Interventional	Prevention	Randomized	Uterotonic Prophylaxis Trial	2		NA	0.04	Chi-squared					NA	Female	284	Completed	Phase 4
NCT02408965	4356292	7970727	Amount of Post-procedure Blood Loss Measured in mL	methylergonovine	Methergine|placebo	Drug|Other	hemorrhage	Hemorrhage	Parallel Assignment	Interventional	Prevention	Randomized	Uterotonic Prophylaxis Trial	2		NA	0.02	t-test, 2 sided					NA	Female	284	Completed	Phase 4
NCT02408965	4356293	7970728	Number of Participants With Excessive Bleeding as Determined by the Composite Outcome Criteria	methylergonovine	Methergine|placebo	Drug|Other	hemorrhage	Hemorrhage	Parallel Assignment	Interventional	Prevention	Randomized	Uterotonic Prophylaxis Trial	2		NA	0.5	Chi-squared					NA	Female	284	Completed	Phase 4
NCT02409329	4356270	7970694	Change in Glycemic Control - REACH Only vs. Control & REACH+FAMS vs. Control	NA	REACH|Helpline and A1c results|REACH + FAMS	Behavioral|Behavioral|Behavioral	diabetes mellitus, type 2|diabetes mellitus	Diabetes Mellitus, Type 2	Parallel Assignment	Interventional	Supportive Care	Randomized	Improving Medication Adherence Among Underserved Patients With Type 2 Diabetes	3	Predicted mean difference	-0.65	NA		-1.26	-0.05	95		NA	All	512	Completed	N/A
NCT02409329	4356271	7970694	Change in Glycemic Control - REACH Only vs. Control & REACH+FAMS vs. Control	NA	REACH|Helpline and A1c results|REACH + FAMS	Behavioral|Behavioral|Behavioral	diabetes mellitus, type 2|diabetes mellitus	Diabetes Mellitus, Type 2	Parallel Assignment	Interventional	Supportive Care	Randomized	Improving Medication Adherence Among Underserved Patients With Type 2 Diabetes	3	Predicted mean difference	-0.31	NA		-1	0.39	95		NA	All	512	Completed	N/A
NCT02409329	4356272	7970694	Change in Glycemic Control - REACH Only vs. Control & REACH+FAMS vs. Control	NA	REACH|Helpline and A1c results|REACH + FAMS	Behavioral|Behavioral|Behavioral	diabetes mellitus, type 2|diabetes mellitus	Diabetes Mellitus, Type 2	Parallel Assignment	Interventional	Supportive Care	Randomized	Improving Medication Adherence Among Underserved Patients With Type 2 Diabetes	3	Predicted mean difference	-0.75	NA		-1.38	-0.12	95		NA	All	512	Completed	N/A
NCT02409329	4356269	7970694	Change in Glycemic Control - REACH Only vs. Control & REACH+FAMS vs. Control	NA	REACH|Helpline and A1c results|REACH + FAMS	Behavioral|Behavioral|Behavioral	diabetes mellitus, type 2|diabetes mellitus	Diabetes Mellitus, Type 2	Parallel Assignment	Interventional	Supportive Care	Randomized	Improving Medication Adherence Among Underserved Patients With Type 2 Diabetes	3	Predicted mean difference	-0.31	NA		-0.96	0.51	95		NA	All	512	Completed	N/A
NCT02409329	4356274	7970695	Change in Physical Activity	NA	REACH|Helpline and A1c results|REACH + FAMS	Behavioral|Behavioral|Behavioral	diabetes mellitus, type 2|diabetes mellitus	Diabetes Mellitus, Type 2	Parallel Assignment	Interventional	Supportive Care	Randomized	Improving Medication Adherence Among Underserved Patients With Type 2 Diabetes	3	Predicted mean difference	369	0.703	GEE, Wald test	-142	881	95		NA	All	512	Completed	N/A
NCT02409329	4356273	7970695	Change in Physical Activity	NA	REACH|Helpline and A1c results|REACH + FAMS	Behavioral|Behavioral|Behavioral	diabetes mellitus, type 2|diabetes mellitus	Diabetes Mellitus, Type 2	Parallel Assignment	Interventional	Supportive Care	Randomized	Improving Medication Adherence Among Underserved Patients With Type 2 Diabetes	3	Predicted mean difference	26	0.465	GEE, Wald test	-459	511	95		NA	All	512	Completed	N/A
NCT02409329	4356276	7970696	Change in Adherence to Dietary Behavior	NA	REACH|Helpline and A1c results|REACH + FAMS	Behavioral|Behavioral|Behavioral	diabetes mellitus, type 2|diabetes mellitus	Diabetes Mellitus, Type 2	Parallel Assignment	Interventional	Supportive Care	Randomized	Improving Medication Adherence Among Underserved Patients With Type 2 Diabetes	3	Predicted mean difference	-0.061	0.632	GEE, Wald test	-0.218	0.095	95		NA	All	512	Completed	N/A
NCT02409329	4356275	7970696	Change in Adherence to Dietary Behavior	NA	REACH|Helpline and A1c results|REACH + FAMS	Behavioral|Behavioral|Behavioral	diabetes mellitus, type 2|diabetes mellitus	Diabetes Mellitus, Type 2	Parallel Assignment	Interventional	Supportive Care	Randomized	Improving Medication Adherence Among Underserved Patients With Type 2 Diabetes	3	Predicted mean difference	0.005	0.572	GEE, Wald test	-0.202	1.1	95		NA	All	512	Completed	N/A
NCT02409329	4356277	7970697	Change in Adherence to Dietary Behavior	NA	REACH|Helpline and A1c results|REACH + FAMS	Behavioral|Behavioral|Behavioral	diabetes mellitus, type 2|diabetes mellitus	Diabetes Mellitus, Type 2	Parallel Assignment	Interventional	Supportive Care	Randomized	Improving Medication Adherence Among Underserved Patients With Type 2 Diabetes	3	Predicted mean difference	0.152	0.003	GEE, Wald test	-0.121	0.426	95		NA	All	512	Completed	N/A
NCT02409329	4356278	7970697	Change in Adherence to Dietary Behavior	NA	REACH|Helpline and A1c results|REACH + FAMS	Behavioral|Behavioral|Behavioral	diabetes mellitus, type 2|diabetes mellitus	Diabetes Mellitus, Type 2	Parallel Assignment	Interventional	Supportive Care	Randomized	Improving Medication Adherence Among Underserved Patients With Type 2 Diabetes	3	Predicted mean difference	0.399	0.0012	GEE, Wald test	0.16	0.637	95		NA	All	512	Completed	N/A
NCT02409329	4356280	7970698	Change in Self-reported Medication Adherence	NA	REACH|Helpline and A1c results|REACH + FAMS	Behavioral|Behavioral|Behavioral	diabetes mellitus, type 2|diabetes mellitus	Diabetes Mellitus, Type 2	Parallel Assignment	Interventional	Supportive Care	Randomized	Improving Medication Adherence Among Underserved Patients With Type 2 Diabetes	3	Predicted mean difference	0.54	0.376	GEE, Wald test	-0.012	1.09	95		NA	All	512	Completed	N/A
NCT02409329	4356279	7970698	Change in Self-reported Medication Adherence	NA	REACH|Helpline and A1c results|REACH + FAMS	Behavioral|Behavioral|Behavioral	diabetes mellitus, type 2|diabetes mellitus	Diabetes Mellitus, Type 2	Parallel Assignment	Interventional	Supportive Care	Randomized	Improving Medication Adherence Among Underserved Patients With Type 2 Diabetes	3	Predicted mean difference	0.278	0.434	GEE, Wald test	-0.319	0.875	95		NA	All	512	Completed	N/A
NCT02409329	4356282	7970699	Change in Self-reported Medication Adherence	NA	REACH|Helpline and A1c results|REACH + FAMS	Behavioral|Behavioral|Behavioral	diabetes mellitus, type 2|diabetes mellitus	Diabetes Mellitus, Type 2	Parallel Assignment	Interventional	Supportive Care	Randomized	Improving Medication Adherence Among Underserved Patients With Type 2 Diabetes	3	Predicted mean difference	0.406	0.001	Wald statistic	0.196	0.615	95		NA	All	512	Completed	N/A
NCT02409329	4356281	7970699	Change in Self-reported Medication Adherence	NA	REACH|Helpline and A1c results|REACH + FAMS	Behavioral|Behavioral|Behavioral	diabetes mellitus, type 2|diabetes mellitus	Diabetes Mellitus, Type 2	Parallel Assignment	Interventional	Supportive Care	Randomized	Improving Medication Adherence Among Underserved Patients With Type 2 Diabetes	3	Predicted mean difference	0.21	0.003	GEE, Wald test	-0.031	0.45	95		NA	All	512	Completed	N/A
NCT02409329	4356284	7970700	Change in Glycemic Control as Indicated by Hemoglobin A1c (HbA1c)	NA	REACH|Helpline and A1c results|REACH + FAMS	Behavioral|Behavioral|Behavioral	diabetes mellitus, type 2|diabetes mellitus	Diabetes Mellitus, Type 2	Parallel Assignment	Interventional	Supportive Care	Randomized	Improving Medication Adherence Among Underserved Patients With Type 2 Diabetes	3	Predicted mean difference	-0.313	0.0493	GEE, Wald test	-0.61	-0.017	95		NA	All	512	Completed	N/A
NCT02409329	4356283	7970700	Change in Glycemic Control as Indicated by Hemoglobin A1c (HbA1c)	NA	REACH|Helpline and A1c results|REACH + FAMS	Behavioral|Behavioral|Behavioral	diabetes mellitus, type 2|diabetes mellitus	Diabetes Mellitus, Type 2	Parallel Assignment	Interventional	Supportive Care	Randomized	Improving Medication Adherence Among Underserved Patients With Type 2 Diabetes	3	Predicted mean difference	-0.07	0.26	GEE, Wald test	-0.38	0.24	95		NA	All	512	Completed	N/A
NCT02409342	4356233	7970675	Investigator-Assessed PFS in Participants With bTMB According to RECIST v1.1	carboplatin|pemetrexed|atezolizumab|antibodies|antibodies, monoclonal|gemcitabine	Atezolizumab (MPDL3280A) [TECENTRIQ], an engineered anti-PDL1 antibody|Carboplatin|Cisplatin|Gemcitabine|Pemetrexed	Drug|Drug|Drug|Drug|Drug	carcinoma, non-small-cell lung|lung neoplasms	Non-Squamous Non-Small Cell Lung Cancer, Squamous Non-Small Cell Lung Cancer	Parallel Assignment	Interventional	Treatment	Randomized	A Study of Atezolizumab (MPDL3280A) Compared With a Platinum Agent (Cisplatin or Carboplatin) + (Pemetrexed or Gemcitabine) in Participants With Stage IV Non-Squamous or Squamous Non-Small Cell Lung Cancer (NSCLC) [IMpower110]	2	Hazard Ratio (HR)	0.56	NA		0.295	1.062	95		NA	All	572	Active, not recruiting	Phase 3
NCT02409342	4356235	7970675	Investigator-Assessed PFS in Participants With bTMB According to RECIST v1.1	carboplatin|pemetrexed|atezolizumab|antibodies|antibodies, monoclonal|gemcitabine	Atezolizumab (MPDL3280A) [TECENTRIQ], an engineered anti-PDL1 antibody|Carboplatin|Cisplatin|Gemcitabine|Pemetrexed	Drug|Drug|Drug|Drug|Drug	carcinoma, non-small-cell lung|lung neoplasms	Non-Squamous Non-Small Cell Lung Cancer, Squamous Non-Small Cell Lung Cancer	Parallel Assignment	Interventional	Treatment	Randomized	A Study of Atezolizumab (MPDL3280A) Compared With a Platinum Agent (Cisplatin or Carboplatin) + (Pemetrexed or Gemcitabine) in Participants With Stage IV Non-Squamous or Squamous Non-Small Cell Lung Cancer (NSCLC) [IMpower110]	2	Hazard Ratio (HR)	0.743	NA		0.525	1.052	95		NA	All	572	Active, not recruiting	Phase 3
NCT02409342	4356234	7970675	Investigator-Assessed PFS in Participants With bTMB According to RECIST v1.1	carboplatin|pemetrexed|atezolizumab|antibodies|antibodies, monoclonal|gemcitabine	Atezolizumab (MPDL3280A) [TECENTRIQ], an engineered anti-PDL1 antibody|Carboplatin|Cisplatin|Gemcitabine|Pemetrexed	Drug|Drug|Drug|Drug|Drug	carcinoma, non-small-cell lung|lung neoplasms	Non-Squamous Non-Small Cell Lung Cancer, Squamous Non-Small Cell Lung Cancer	Parallel Assignment	Interventional	Treatment	Randomized	A Study of Atezolizumab (MPDL3280A) Compared With a Platinum Agent (Cisplatin or Carboplatin) + (Pemetrexed or Gemcitabine) in Participants With Stage IV Non-Squamous or Squamous Non-Small Cell Lung Cancer (NSCLC) [IMpower110]	2	Hazard Ratio (HR)	0.553	NA		0.331	0.924	95		NA	All	572	Active, not recruiting	Phase 3
NCT02409342	4356237	7970676	OS in Participants With Blood Tumor Mutational Burden (bTMB)	carboplatin|pemetrexed|atezolizumab|antibodies|antibodies, monoclonal|gemcitabine	Atezolizumab (MPDL3280A) [TECENTRIQ], an engineered anti-PDL1 antibody|Carboplatin|Cisplatin|Gemcitabine|Pemetrexed	Drug|Drug|Drug|Drug|Drug	carcinoma, non-small-cell lung|lung neoplasms	Non-Squamous Non-Small Cell Lung Cancer, Squamous Non-Small Cell Lung Cancer	Parallel Assignment	Interventional	Treatment	Randomized	A Study of Atezolizumab (MPDL3280A) Compared With a Platinum Agent (Cisplatin or Carboplatin) + (Pemetrexed or Gemcitabine) in Participants With Stage IV Non-Squamous or Squamous Non-Small Cell Lung Cancer (NSCLC) [IMpower110]	2	Hazard Ratio (HR)	0.748	NA		0.414	1.351	95		NA	All	572	Active, not recruiting	Phase 3
NCT02409342	4356236	7970676	OS in Participants With Blood Tumor Mutational Burden (bTMB)	carboplatin|pemetrexed|atezolizumab|antibodies|antibodies, monoclonal|gemcitabine	Atezolizumab (MPDL3280A) [TECENTRIQ], an engineered anti-PDL1 antibody|Carboplatin|Cisplatin|Gemcitabine|Pemetrexed	Drug|Drug|Drug|Drug|Drug	carcinoma, non-small-cell lung|lung neoplasms	Non-Squamous Non-Small Cell Lung Cancer, Squamous Non-Small Cell Lung Cancer	Parallel Assignment	Interventional	Treatment	Randomized	A Study of Atezolizumab (MPDL3280A) Compared With a Platinum Agent (Cisplatin or Carboplatin) + (Pemetrexed or Gemcitabine) in Participants With Stage IV Non-Squamous or Squamous Non-Small Cell Lung Cancer (NSCLC) [IMpower110]	2	Hazard Ratio (HR)	0.77	NA		0.362	1.638	95		NA	All	572	Active, not recruiting	Phase 3
NCT02409342	4356238	7970676	OS in Participants With Blood Tumor Mutational Burden (bTMB)	carboplatin|pemetrexed|atezolizumab|antibodies|antibodies, monoclonal|gemcitabine	Atezolizumab (MPDL3280A) [TECENTRIQ], an engineered anti-PDL1 antibody|Carboplatin|Cisplatin|Gemcitabine|Pemetrexed	Drug|Drug|Drug|Drug|Drug	carcinoma, non-small-cell lung|lung neoplasms	Non-Squamous Non-Small Cell Lung Cancer, Squamous Non-Small Cell Lung Cancer	Parallel Assignment	Interventional	Treatment	Randomized	A Study of Atezolizumab (MPDL3280A) Compared With a Platinum Agent (Cisplatin or Carboplatin) + (Pemetrexed or Gemcitabine) in Participants With Stage IV Non-Squamous or Squamous Non-Small Cell Lung Cancer (NSCLC) [IMpower110]	2	Hazard Ratio (HR)	0.867	NA		0.578	1.301	95		NA	All	572	Active, not recruiting	Phase 3
NCT02409342	4356240	7970677	Investigator-Assessed PFS in Participants With PD-L1 Expression According to RECIST v1.1	carboplatin|pemetrexed|atezolizumab|antibodies|antibodies, monoclonal|gemcitabine	Atezolizumab (MPDL3280A) [TECENTRIQ], an engineered anti-PDL1 antibody|Carboplatin|Cisplatin|Gemcitabine|Pemetrexed	Drug|Drug|Drug|Drug|Drug	carcinoma, non-small-cell lung|lung neoplasms	Non-Squamous Non-Small Cell Lung Cancer, Squamous Non-Small Cell Lung Cancer	Parallel Assignment	Interventional	Treatment	Randomized	A Study of Atezolizumab (MPDL3280A) Compared With a Platinum Agent (Cisplatin or Carboplatin) + (Pemetrexed or Gemcitabine) in Participants With Stage IV Non-Squamous or Squamous Non-Small Cell Lung Cancer (NSCLC) [IMpower110]	2	Hazard Ratio (HR)	0.698	NA		0.539	0.904	95		NA	All	572	Active, not recruiting	Phase 3
NCT02409342	4356241	7970677	Investigator-Assessed PFS in Participants With PD-L1 Expression According to RECIST v1.1	carboplatin|pemetrexed|atezolizumab|antibodies|antibodies, monoclonal|gemcitabine	Atezolizumab (MPDL3280A) [TECENTRIQ], an engineered anti-PDL1 antibody|Carboplatin|Cisplatin|Gemcitabine|Pemetrexed	Drug|Drug|Drug|Drug|Drug	carcinoma, non-small-cell lung|lung neoplasms	Non-Squamous Non-Small Cell Lung Cancer, Squamous Non-Small Cell Lung Cancer	Parallel Assignment	Interventional	Treatment	Randomized	A Study of Atezolizumab (MPDL3280A) Compared With a Platinum Agent (Cisplatin or Carboplatin) + (Pemetrexed or Gemcitabine) in Participants With Stage IV Non-Squamous or Squamous Non-Small Cell Lung Cancer (NSCLC) [IMpower110]	2	Hazard Ratio (HR)	0.674	NA		0.511	0.89	95		NA	All	572	Active, not recruiting	Phase 3
NCT02409342	4356239	7970677	Investigator-Assessed PFS in Participants With PD-L1 Expression According to RECIST v1.1	carboplatin|pemetrexed|atezolizumab|antibodies|antibodies, monoclonal|gemcitabine	Atezolizumab (MPDL3280A) [TECENTRIQ], an engineered anti-PDL1 antibody|Carboplatin|Cisplatin|Gemcitabine|Pemetrexed	Drug|Drug|Drug|Drug|Drug	carcinoma, non-small-cell lung|lung neoplasms	Non-Squamous Non-Small Cell Lung Cancer, Squamous Non-Small Cell Lung Cancer	Parallel Assignment	Interventional	Treatment	Randomized	A Study of Atezolizumab (MPDL3280A) Compared With a Platinum Agent (Cisplatin or Carboplatin) + (Pemetrexed or Gemcitabine) in Participants With Stage IV Non-Squamous or Squamous Non-Small Cell Lung Cancer (NSCLC) [IMpower110]	2	Hazard Ratio (HR)	0.725	NA		0.577	0.91	95		NA	All	572	Active, not recruiting	Phase 3
NCT02409342	4356244	7970678	OS in Participants With PD-L1 Expression	carboplatin|pemetrexed|atezolizumab|antibodies|antibodies, monoclonal|gemcitabine	Atezolizumab (MPDL3280A) [TECENTRIQ], an engineered anti-PDL1 antibody|Carboplatin|Cisplatin|Gemcitabine|Pemetrexed	Drug|Drug|Drug|Drug|Drug	carcinoma, non-small-cell lung|lung neoplasms	Non-Squamous Non-Small Cell Lung Cancer, Squamous Non-Small Cell Lung Cancer	Parallel Assignment	Interventional	Treatment	Randomized	A Study of Atezolizumab (MPDL3280A) Compared With a Platinum Agent (Cisplatin or Carboplatin) + (Pemetrexed or Gemcitabine) in Participants With Stage IV Non-Squamous or Squamous Non-Small Cell Lung Cancer (NSCLC) [IMpower110]	2	Hazard Ratio (HR)	0.707	NA		0.5	1	95		NA	All	572	Active, not recruiting	Phase 3
NCT02409342	4356243	7970678	OS in Participants With PD-L1 Expression	carboplatin|pemetrexed|atezolizumab|antibodies|antibodies, monoclonal|gemcitabine	Atezolizumab (MPDL3280A) [TECENTRIQ], an engineered anti-PDL1 antibody|Carboplatin|Cisplatin|Gemcitabine|Pemetrexed	Drug|Drug|Drug|Drug|Drug	carcinoma, non-small-cell lung|lung neoplasms	Non-Squamous Non-Small Cell Lung Cancer, Squamous Non-Small Cell Lung Cancer	Parallel Assignment	Interventional	Treatment	Randomized	A Study of Atezolizumab (MPDL3280A) Compared With a Platinum Agent (Cisplatin or Carboplatin) + (Pemetrexed or Gemcitabine) in Participants With Stage IV Non-Squamous or Squamous Non-Small Cell Lung Cancer (NSCLC) [IMpower110]	2	Hazard Ratio (HR)	0.693	NA		0.502	0.956	95		NA	All	572	Active, not recruiting	Phase 3
NCT02409342	4356242	7970678	OS in Participants With PD-L1 Expression	carboplatin|pemetrexed|atezolizumab|antibodies|antibodies, monoclonal|gemcitabine	Atezolizumab (MPDL3280A) [TECENTRIQ], an engineered anti-PDL1 antibody|Carboplatin|Cisplatin|Gemcitabine|Pemetrexed	Drug|Drug|Drug|Drug|Drug	carcinoma, non-small-cell lung|lung neoplasms	Non-Squamous Non-Small Cell Lung Cancer, Squamous Non-Small Cell Lung Cancer	Parallel Assignment	Interventional	Treatment	Randomized	A Study of Atezolizumab (MPDL3280A) Compared With a Platinum Agent (Cisplatin or Carboplatin) + (Pemetrexed or Gemcitabine) in Participants With Stage IV Non-Squamous or Squamous Non-Small Cell Lung Cancer (NSCLC) [IMpower110]	2	Hazard Ratio (HR)	0.768	NA		0.579	1.018	95		NA	All	572	Active, not recruiting	Phase 3
NCT02409342	4356246	7970679	TTD as Assessed Using EORTC QLQ Supplementary Lung Cancer Module (EORTC QLQ-LC13) in the TC3 or IC3-WT Populations	carboplatin|pemetrexed|atezolizumab|antibodies|antibodies, monoclonal|gemcitabine	Atezolizumab (MPDL3280A) [TECENTRIQ], an engineered anti-PDL1 antibody|Carboplatin|Cisplatin|Gemcitabine|Pemetrexed	Drug|Drug|Drug|Drug|Drug	carcinoma, non-small-cell lung|lung neoplasms	Non-Squamous Non-Small Cell Lung Cancer, Squamous Non-Small Cell Lung Cancer	Parallel Assignment	Interventional	Treatment	Randomized	A Study of Atezolizumab (MPDL3280A) Compared With a Platinum Agent (Cisplatin or Carboplatin) + (Pemetrexed or Gemcitabine) in Participants With Stage IV Non-Squamous or Squamous Non-Small Cell Lung Cancer (NSCLC) [IMpower110]	2	Hazard Ratio (HR)	0.955	NA		0.569	1.604	95		NA	All	572	Active, not recruiting	Phase 3
NCT02409342	4356245	7970679	TTD as Assessed Using EORTC QLQ Supplementary Lung Cancer Module (EORTC QLQ-LC13) in the TC3 or IC3-WT Populations	carboplatin|pemetrexed|atezolizumab|antibodies|antibodies, monoclonal|gemcitabine	Atezolizumab (MPDL3280A) [TECENTRIQ], an engineered anti-PDL1 antibody|Carboplatin|Cisplatin|Gemcitabine|Pemetrexed	Drug|Drug|Drug|Drug|Drug	carcinoma, non-small-cell lung|lung neoplasms	Non-Squamous Non-Small Cell Lung Cancer, Squamous Non-Small Cell Lung Cancer	Parallel Assignment	Interventional	Treatment	Randomized	A Study of Atezolizumab (MPDL3280A) Compared With a Platinum Agent (Cisplatin or Carboplatin) + (Pemetrexed or Gemcitabine) in Participants With Stage IV Non-Squamous or Squamous Non-Small Cell Lung Cancer (NSCLC) [IMpower110]	2	Hazard Ratio (HR)	1.024	NA		0.472	2.222	95		NA	All	572	Active, not recruiting	Phase 3
NCT02409342	4356247	7970679	TTD as Assessed Using EORTC QLQ Supplementary Lung Cancer Module (EORTC QLQ-LC13) in the TC3 or IC3-WT Populations	carboplatin|pemetrexed|atezolizumab|antibodies|antibodies, monoclonal|gemcitabine	Atezolizumab (MPDL3280A) [TECENTRIQ], an engineered anti-PDL1 antibody|Carboplatin|Cisplatin|Gemcitabine|Pemetrexed	Drug|Drug|Drug|Drug|Drug	carcinoma, non-small-cell lung|lung neoplasms	Non-Squamous Non-Small Cell Lung Cancer, Squamous Non-Small Cell Lung Cancer	Parallel Assignment	Interventional	Treatment	Randomized	A Study of Atezolizumab (MPDL3280A) Compared With a Platinum Agent (Cisplatin or Carboplatin) + (Pemetrexed or Gemcitabine) in Participants With Stage IV Non-Squamous or Squamous Non-Small Cell Lung Cancer (NSCLC) [IMpower110]	2	Hazard Ratio (HR)	0.984	NA		0.477	2.03	95		NA	All	572	Active, not recruiting	Phase 3
NCT02409342	4356249	7970681	Time to Deterioration (TTD) in Patient-reported Lung Cancer Symptoms Score as Assessed by the Symptoms in Lung Cancer (SILC) Scale Symptom Score in the TC3 or IC3-WT Populations	carboplatin|pemetrexed|atezolizumab|antibodies|antibodies, monoclonal|gemcitabine	Atezolizumab (MPDL3280A) [TECENTRIQ], an engineered anti-PDL1 antibody|Carboplatin|Cisplatin|Gemcitabine|Pemetrexed	Drug|Drug|Drug|Drug|Drug	carcinoma, non-small-cell lung|lung neoplasms	Non-Squamous Non-Small Cell Lung Cancer, Squamous Non-Small Cell Lung Cancer	Parallel Assignment	Interventional	Treatment	Randomized	A Study of Atezolizumab (MPDL3280A) Compared With a Platinum Agent (Cisplatin or Carboplatin) + (Pemetrexed or Gemcitabine) in Participants With Stage IV Non-Squamous or Squamous Non-Small Cell Lung Cancer (NSCLC) [IMpower110]	2	Hazard Ratio (HR)	0.891	NA		0.555	1.43	95		NA	All	572	Active, not recruiting	Phase 3
NCT02409342	4356250	7970681	Time to Deterioration (TTD) in Patient-reported Lung Cancer Symptoms Score as Assessed by the Symptoms in Lung Cancer (SILC) Scale Symptom Score in the TC3 or IC3-WT Populations	carboplatin|pemetrexed|atezolizumab|antibodies|antibodies, monoclonal|gemcitabine	Atezolizumab (MPDL3280A) [TECENTRIQ], an engineered anti-PDL1 antibody|Carboplatin|Cisplatin|Gemcitabine|Pemetrexed	Drug|Drug|Drug|Drug|Drug	carcinoma, non-small-cell lung|lung neoplasms	Non-Squamous Non-Small Cell Lung Cancer, Squamous Non-Small Cell Lung Cancer	Parallel Assignment	Interventional	Treatment	Randomized	A Study of Atezolizumab (MPDL3280A) Compared With a Platinum Agent (Cisplatin or Carboplatin) + (Pemetrexed or Gemcitabine) in Participants With Stage IV Non-Squamous or Squamous Non-Small Cell Lung Cancer (NSCLC) [IMpower110]	2	Hazard Ratio (HR)	1.142	NA		0.657	1.984	95		NA	All	572	Active, not recruiting	Phase 3
NCT02409342	4356248	7970681	Time to Deterioration (TTD) in Patient-reported Lung Cancer Symptoms Score as Assessed by the Symptoms in Lung Cancer (SILC) Scale Symptom Score in the TC3 or IC3-WT Populations	carboplatin|pemetrexed|atezolizumab|antibodies|antibodies, monoclonal|gemcitabine	Atezolizumab (MPDL3280A) [TECENTRIQ], an engineered anti-PDL1 antibody|Carboplatin|Cisplatin|Gemcitabine|Pemetrexed	Drug|Drug|Drug|Drug|Drug	carcinoma, non-small-cell lung|lung neoplasms	Non-Squamous Non-Small Cell Lung Cancer, Squamous Non-Small Cell Lung Cancer	Parallel Assignment	Interventional	Treatment	Randomized	A Study of Atezolizumab (MPDL3280A) Compared With a Platinum Agent (Cisplatin or Carboplatin) + (Pemetrexed or Gemcitabine) in Participants With Stage IV Non-Squamous or Squamous Non-Small Cell Lung Cancer (NSCLC) [IMpower110]	2	Hazard Ratio (HR)	1.229	NA		0.737	2.049	95		NA	All	572	Active, not recruiting	Phase 3
NCT02409342	4356251	7970682	Percentage of Participants Who Are Alive at 2 Years in the TC2/3 or IC2/3-WT and TC1/2/3 or IC1/2/3-WT Populations	carboplatin|pemetrexed|atezolizumab|antibodies|antibodies, monoclonal|gemcitabine	Atezolizumab (MPDL3280A) [TECENTRIQ], an engineered anti-PDL1 antibody|Carboplatin|Cisplatin|Gemcitabine|Pemetrexed	Drug|Drug|Drug|Drug|Drug	carcinoma, non-small-cell lung|lung neoplasms	Non-Squamous Non-Small Cell Lung Cancer, Squamous Non-Small Cell Lung Cancer	Parallel Assignment	Interventional	Treatment	Randomized	A Study of Atezolizumab (MPDL3280A) Compared With a Platinum Agent (Cisplatin or Carboplatin) + (Pemetrexed or Gemcitabine) in Participants With Stage IV Non-Squamous or Squamous Non-Small Cell Lung Cancer (NSCLC) [IMpower110]	2	Difference in Event Free Rate	10.94	NA		2.83	19.04	95		NA	All	572	Active, not recruiting	Phase 3
NCT02409342	4356252	7970682	Percentage of Participants Who Are Alive at 2 Years in the TC2/3 or IC2/3-WT and TC1/2/3 or IC1/2/3-WT Populations	carboplatin|pemetrexed|atezolizumab|antibodies|antibodies, monoclonal|gemcitabine	Atezolizumab (MPDL3280A) [TECENTRIQ], an engineered anti-PDL1 antibody|Carboplatin|Cisplatin|Gemcitabine|Pemetrexed	Drug|Drug|Drug|Drug|Drug	carcinoma, non-small-cell lung|lung neoplasms	Non-Squamous Non-Small Cell Lung Cancer, Squamous Non-Small Cell Lung Cancer	Parallel Assignment	Interventional	Treatment	Randomized	A Study of Atezolizumab (MPDL3280A) Compared With a Platinum Agent (Cisplatin or Carboplatin) + (Pemetrexed or Gemcitabine) in Participants With Stage IV Non-Squamous or Squamous Non-Small Cell Lung Cancer (NSCLC) [IMpower110]	2	Difference in Event Free Rate	8.73	NA		-1.99	19.45	95		NA	All	572	Active, not recruiting	Phase 3
NCT02409342	4356254	7970683	Percentage of Participants Who Are Alive at 1 Year in the TC2/3 or IC2/3-WT and TC1/2/3 or IC1/2/3-WT Populations	carboplatin|pemetrexed|atezolizumab|antibodies|antibodies, monoclonal|gemcitabine	Atezolizumab (MPDL3280A) [TECENTRIQ], an engineered anti-PDL1 antibody|Carboplatin|Cisplatin|Gemcitabine|Pemetrexed	Drug|Drug|Drug|Drug|Drug	carcinoma, non-small-cell lung|lung neoplasms	Non-Squamous Non-Small Cell Lung Cancer, Squamous Non-Small Cell Lung Cancer	Parallel Assignment	Interventional	Treatment	Randomized	A Study of Atezolizumab (MPDL3280A) Compared With a Platinum Agent (Cisplatin or Carboplatin) + (Pemetrexed or Gemcitabine) in Participants With Stage IV Non-Squamous or Squamous Non-Small Cell Lung Cancer (NSCLC) [IMpower110]	2	Difference in Event Free Rate	4.74	NA		-5.93	15.4	95		NA	All	572	Active, not recruiting	Phase 3
NCT02409342	4356253	7970683	Percentage of Participants Who Are Alive at 1 Year in the TC2/3 or IC2/3-WT and TC1/2/3 or IC1/2/3-WT Populations	carboplatin|pemetrexed|atezolizumab|antibodies|antibodies, monoclonal|gemcitabine	Atezolizumab (MPDL3280A) [TECENTRIQ], an engineered anti-PDL1 antibody|Carboplatin|Cisplatin|Gemcitabine|Pemetrexed	Drug|Drug|Drug|Drug|Drug	carcinoma, non-small-cell lung|lung neoplasms	Non-Squamous Non-Small Cell Lung Cancer, Squamous Non-Small Cell Lung Cancer	Parallel Assignment	Interventional	Treatment	Randomized	A Study of Atezolizumab (MPDL3280A) Compared With a Platinum Agent (Cisplatin or Carboplatin) + (Pemetrexed or Gemcitabine) in Participants With Stage IV Non-Squamous or Squamous Non-Small Cell Lung Cancer (NSCLC) [IMpower110]	2	Difference in Event Free Rate	5.06	NA		-3.27	13.4	95		NA	All	572	Active, not recruiting	Phase 3
NCT02409342	4356255	7970684	Percentage of Participants Who Are Alive at 2 Years in the TC3 or IC3-WT Populations	carboplatin|pemetrexed|atezolizumab|antibodies|antibodies, monoclonal|gemcitabine	Atezolizumab (MPDL3280A) [TECENTRIQ], an engineered anti-PDL1 antibody|Carboplatin|Cisplatin|Gemcitabine|Pemetrexed	Drug|Drug|Drug|Drug|Drug	carcinoma, non-small-cell lung|lung neoplasms	Non-Squamous Non-Small Cell Lung Cancer, Squamous Non-Small Cell Lung Cancer	Parallel Assignment	Interventional	Treatment	Randomized	A Study of Atezolizumab (MPDL3280A) Compared With a Platinum Agent (Cisplatin or Carboplatin) + (Pemetrexed or Gemcitabine) in Participants With Stage IV Non-Squamous or Squamous Non-Small Cell Lung Cancer (NSCLC) [IMpower110]	2	Difference in Event Free Rate	20.7	NA		2.94	38.47	95		NA	All	572	Active, not recruiting	Phase 3
NCT02409342	4356256	7970685	Percentage of Participants Who Are Alive at 1 Year in the TC3 or IC3-WT Populations	carboplatin|pemetrexed|atezolizumab|antibodies|antibodies, monoclonal|gemcitabine	Atezolizumab (MPDL3280A) [TECENTRIQ], an engineered anti-PDL1 antibody|Carboplatin|Cisplatin|Gemcitabine|Pemetrexed	Drug|Drug|Drug|Drug|Drug	carcinoma, non-small-cell lung|lung neoplasms	Non-Squamous Non-Small Cell Lung Cancer, Squamous Non-Small Cell Lung Cancer	Parallel Assignment	Interventional	Treatment	Randomized	A Study of Atezolizumab (MPDL3280A) Compared With a Platinum Agent (Cisplatin or Carboplatin) + (Pemetrexed or Gemcitabine) in Participants With Stage IV Non-Squamous or Squamous Non-Small Cell Lung Cancer (NSCLC) [IMpower110]	2	Difference in Event Free Rate	14.26	NA		-0.03	28.55	95		NA	All	572	Active, not recruiting	Phase 3
NCT02409342	4356257	7970686	Duration of Response (DOR) in the TC2/3 or IC2/3-WT and TC1/2/3 or IC1/2/3-WT Populations	carboplatin|pemetrexed|atezolizumab|antibodies|antibodies, monoclonal|gemcitabine	Atezolizumab (MPDL3280A) [TECENTRIQ], an engineered anti-PDL1 antibody|Carboplatin|Cisplatin|Gemcitabine|Pemetrexed	Drug|Drug|Drug|Drug|Drug	carcinoma, non-small-cell lung|lung neoplasms	Non-Squamous Non-Small Cell Lung Cancer, Squamous Non-Small Cell Lung Cancer	Parallel Assignment	Interventional	Treatment	Randomized	A Study of Atezolizumab (MPDL3280A) Compared With a Platinum Agent (Cisplatin or Carboplatin) + (Pemetrexed or Gemcitabine) in Participants With Stage IV Non-Squamous or Squamous Non-Small Cell Lung Cancer (NSCLC) [IMpower110]	2	Hazard Ratio (HR)	0.284	NA		0.19	0.424	95		NA	All	572	Active, not recruiting	Phase 3
NCT02409342	4356258	7970686	Duration of Response (DOR) in the TC2/3 or IC2/3-WT and TC1/2/3 or IC1/2/3-WT Populations	carboplatin|pemetrexed|atezolizumab|antibodies|antibodies, monoclonal|gemcitabine	Atezolizumab (MPDL3280A) [TECENTRIQ], an engineered anti-PDL1 antibody|Carboplatin|Cisplatin|Gemcitabine|Pemetrexed	Drug|Drug|Drug|Drug|Drug	carcinoma, non-small-cell lung|lung neoplasms	Non-Squamous Non-Small Cell Lung Cancer, Squamous Non-Small Cell Lung Cancer	Parallel Assignment	Interventional	Treatment	Randomized	A Study of Atezolizumab (MPDL3280A) Compared With a Platinum Agent (Cisplatin or Carboplatin) + (Pemetrexed or Gemcitabine) in Participants With Stage IV Non-Squamous or Squamous Non-Small Cell Lung Cancer (NSCLC) [IMpower110]	2	Hazard Ratio (HR)	0.235	NA		0.135	0.409	95		NA	All	572	Active, not recruiting	Phase 3
NCT02409342	4356259	7970687	Duration of Response (DOR) in the TC3 or IC3-WT Populations	carboplatin|pemetrexed|atezolizumab|antibodies|antibodies, monoclonal|gemcitabine	Atezolizumab (MPDL3280A) [TECENTRIQ], an engineered anti-PDL1 antibody|Carboplatin|Cisplatin|Gemcitabine|Pemetrexed	Drug|Drug|Drug|Drug|Drug	carcinoma, non-small-cell lung|lung neoplasms	Non-Squamous Non-Small Cell Lung Cancer, Squamous Non-Small Cell Lung Cancer	Parallel Assignment	Interventional	Treatment	Randomized	A Study of Atezolizumab (MPDL3280A) Compared With a Platinum Agent (Cisplatin or Carboplatin) + (Pemetrexed or Gemcitabine) in Participants With Stage IV Non-Squamous or Squamous Non-Small Cell Lung Cancer (NSCLC) [IMpower110]	2	Hazard Ratio (HR)	0.365	NA		0.166	0.8	95		NA	All	572	Active, not recruiting	Phase 3
NCT02409342	4356260	7970688	Percentage of Participants With Objective Response (ORR) in the TC2/3 or IC2/3-WT and TC1/2/3 or IC1/2/3-WT Populations	carboplatin|pemetrexed|atezolizumab|antibodies|antibodies, monoclonal|gemcitabine	Atezolizumab (MPDL3280A) [TECENTRIQ], an engineered anti-PDL1 antibody|Carboplatin|Cisplatin|Gemcitabine|Pemetrexed	Drug|Drug|Drug|Drug|Drug	carcinoma, non-small-cell lung|lung neoplasms	Non-Squamous Non-Small Cell Lung Cancer, Squamous Non-Small Cell Lung Cancer	Parallel Assignment	Interventional	Treatment	Randomized	A Study of Atezolizumab (MPDL3280A) Compared With a Platinum Agent (Cisplatin or Carboplatin) + (Pemetrexed or Gemcitabine) in Participants With Stage IV Non-Squamous or Squamous Non-Small Cell Lung Cancer (NSCLC) [IMpower110]	2	Difference in ORR	-0.72	NA		-8.84	7.39	95		NA	All	572	Active, not recruiting	Phase 3
NCT02409342	4356261	7970688	Percentage of Participants With Objective Response (ORR) in the TC2/3 or IC2/3-WT and TC1/2/3 or IC1/2/3-WT Populations	carboplatin|pemetrexed|atezolizumab|antibodies|antibodies, monoclonal|gemcitabine	Atezolizumab (MPDL3280A) [TECENTRIQ], an engineered anti-PDL1 antibody|Carboplatin|Cisplatin|Gemcitabine|Pemetrexed	Drug|Drug|Drug|Drug|Drug	carcinoma, non-small-cell lung|lung neoplasms	Non-Squamous Non-Small Cell Lung Cancer, Squamous Non-Small Cell Lung Cancer	Parallel Assignment	Interventional	Treatment	Randomized	A Study of Atezolizumab (MPDL3280A) Compared With a Platinum Agent (Cisplatin or Carboplatin) + (Pemetrexed or Gemcitabine) in Participants With Stage IV Non-Squamous or Squamous Non-Small Cell Lung Cancer (NSCLC) [IMpower110]	2	Difference in ORR	1.64	NA		-9.14	12.42	95		NA	All	572	Active, not recruiting	Phase 3
NCT02409342	4356262	7970689	Percentage of Participants With Objective Response (ORR) in the TC3 or IC3-WT Populations	carboplatin|pemetrexed|atezolizumab|antibodies|antibodies, monoclonal|gemcitabine	Atezolizumab (MPDL3280A) [TECENTRIQ], an engineered anti-PDL1 antibody|Carboplatin|Cisplatin|Gemcitabine|Pemetrexed	Drug|Drug|Drug|Drug|Drug	carcinoma, non-small-cell lung|lung neoplasms	Non-Squamous Non-Small Cell Lung Cancer, Squamous Non-Small Cell Lung Cancer	Parallel Assignment	Interventional	Treatment	Randomized	A Study of Atezolizumab (MPDL3280A) Compared With a Platinum Agent (Cisplatin or Carboplatin) + (Pemetrexed or Gemcitabine) in Participants With Stage IV Non-Squamous or Squamous Non-Small Cell Lung Cancer (NSCLC) [IMpower110]	2	Difference in ORR	9.75	NA		-4.07	23.56	95		NA	All	572	Active, not recruiting	Phase 3
NCT02409342	4356263	7970690	Progression-free Survival (PFS) in the TC2/3 or IC2/3-WT and TC1/2/3 or IC1/2/3-WT Populations	carboplatin|pemetrexed|atezolizumab|antibodies|antibodies, monoclonal|gemcitabine	Atezolizumab (MPDL3280A) [TECENTRIQ], an engineered anti-PDL1 antibody|Carboplatin|Cisplatin|Gemcitabine|Pemetrexed	Drug|Drug|Drug|Drug|Drug	carcinoma, non-small-cell lung|lung neoplasms	Non-Squamous Non-Small Cell Lung Cancer, Squamous Non-Small Cell Lung Cancer	Parallel Assignment	Interventional	Treatment	Randomized	A Study of Atezolizumab (MPDL3280A) Compared With a Platinum Agent (Cisplatin or Carboplatin) + (Pemetrexed or Gemcitabine) in Participants With Stage IV Non-Squamous or Squamous Non-Small Cell Lung Cancer (NSCLC) [IMpower110]	2	Hazard Ratio (HR)	0.716	0.0004	Log Rank	0.595	0.863	95		NA	All	572	Active, not recruiting	Phase 3
NCT02409342	4356264	7970690	Progression-free Survival (PFS) in the TC2/3 or IC2/3-WT and TC1/2/3 or IC1/2/3-WT Populations	carboplatin|pemetrexed|atezolizumab|antibodies|antibodies, monoclonal|gemcitabine	Atezolizumab (MPDL3280A) [TECENTRIQ], an engineered anti-PDL1 antibody|Carboplatin|Cisplatin|Gemcitabine|Pemetrexed	Drug|Drug|Drug|Drug|Drug	carcinoma, non-small-cell lung|lung neoplasms	Non-Squamous Non-Small Cell Lung Cancer, Squamous Non-Small Cell Lung Cancer	Parallel Assignment	Interventional	Treatment	Randomized	A Study of Atezolizumab (MPDL3280A) Compared With a Platinum Agent (Cisplatin or Carboplatin) + (Pemetrexed or Gemcitabine) in Participants With Stage IV Non-Squamous or Squamous Non-Small Cell Lung Cancer (NSCLC) [IMpower110]	2	Hazard Ratio (HR)	0.641	0.0004	Log Rank	0.501	0.82	95		NA	All	572	Active, not recruiting	Phase 3
NCT02409342	4356265	7970691	Progression-free Survival (PFS) in the TC3 or IC3-WT Populations	carboplatin|pemetrexed|atezolizumab|antibodies|antibodies, monoclonal|gemcitabine	Atezolizumab (MPDL3280A) [TECENTRIQ], an engineered anti-PDL1 antibody|Carboplatin|Cisplatin|Gemcitabine|Pemetrexed	Drug|Drug|Drug|Drug|Drug	carcinoma, non-small-cell lung|lung neoplasms	Non-Squamous Non-Small Cell Lung Cancer, Squamous Non-Small Cell Lung Cancer	Parallel Assignment	Interventional	Treatment	Randomized	A Study of Atezolizumab (MPDL3280A) Compared With a Platinum Agent (Cisplatin or Carboplatin) + (Pemetrexed or Gemcitabine) in Participants With Stage IV Non-Squamous or Squamous Non-Small Cell Lung Cancer (NSCLC) [IMpower110]	2	Hazard Ratio (HR)	0.63	0.007	Log Rank	0.449	0.884	95		NA	All	572	Active, not recruiting	Phase 3
NCT02409342	4356267	7970692	Overall Survival (OS) in the TC2/3 or IC2/3-WT and TC1/2/3 or IC1/2/3-WT Populations	carboplatin|pemetrexed|atezolizumab|antibodies|antibodies, monoclonal|gemcitabine	Atezolizumab (MPDL3280A) [TECENTRIQ], an engineered anti-PDL1 antibody|Carboplatin|Cisplatin|Gemcitabine|Pemetrexed	Drug|Drug|Drug|Drug|Drug	carcinoma, non-small-cell lung|lung neoplasms	Non-Squamous Non-Small Cell Lung Cancer, Squamous Non-Small Cell Lung Cancer	Parallel Assignment	Interventional	Treatment	Randomized	A Study of Atezolizumab (MPDL3280A) Compared With a Platinum Agent (Cisplatin or Carboplatin) + (Pemetrexed or Gemcitabine) in Participants With Stage IV Non-Squamous or Squamous Non-Small Cell Lung Cancer (NSCLC) [IMpower110]	2	Hazard Ratio (HR)	0.868	0.3091	Log Rank	0.661	1.14	95		NA	All	572	Active, not recruiting	Phase 3
NCT02409342	4356266	7970692	Overall Survival (OS) in the TC2/3 or IC2/3-WT and TC1/2/3 or IC1/2/3-WT Populations	carboplatin|pemetrexed|atezolizumab|antibodies|antibodies, monoclonal|gemcitabine	Atezolizumab (MPDL3280A) [TECENTRIQ], an engineered anti-PDL1 antibody|Carboplatin|Cisplatin|Gemcitabine|Pemetrexed	Drug|Drug|Drug|Drug|Drug	carcinoma, non-small-cell lung|lung neoplasms	Non-Squamous Non-Small Cell Lung Cancer, Squamous Non-Small Cell Lung Cancer	Parallel Assignment	Interventional	Treatment	Randomized	A Study of Atezolizumab (MPDL3280A) Compared With a Platinum Agent (Cisplatin or Carboplatin) + (Pemetrexed or Gemcitabine) in Participants With Stage IV Non-Squamous or Squamous Non-Small Cell Lung Cancer (NSCLC) [IMpower110]	2	Hazard Ratio (HR)	0.845	0.107	Log Rank	0.688	1.037	95		NA	All	572	Active, not recruiting	Phase 3
NCT02409342	4356268	7970693	Overall Survival (OS) in the TC3 or IC3-WT Populations	carboplatin|pemetrexed|atezolizumab|antibodies|antibodies, monoclonal|gemcitabine	Atezolizumab (MPDL3280A) [TECENTRIQ], an engineered anti-PDL1 antibody|Carboplatin|Cisplatin|Gemcitabine|Pemetrexed	Drug|Drug|Drug|Drug|Drug	carcinoma, non-small-cell lung|lung neoplasms	Non-Squamous Non-Small Cell Lung Cancer, Squamous Non-Small Cell Lung Cancer	Parallel Assignment	Interventional	Treatment	Randomized	A Study of Atezolizumab (MPDL3280A) Compared With a Platinum Agent (Cisplatin or Carboplatin) + (Pemetrexed or Gemcitabine) in Participants With Stage IV Non-Squamous or Squamous Non-Small Cell Lung Cancer (NSCLC) [IMpower110]	2	Hazard Ratio (HR)	0.595	0.0106	Log Rank	0.398	0.89	95		NA	All	572	Active, not recruiting	Phase 3
NCT02409667	4356195	7970641	Change From Baseline in the EQ-5D Utility Index (Germany, UK) in Participants With a PASI Response of ≥75 to <90 at Week 24	NA	Secukinumab	Biological	psoriasis	Plaque Psoriasis	Parallel Assignment	Interventional	Treatment	Randomized	Plaque Psoriasis Efficacy and Safety With Secukinumab	4	LSM estimate	-0.03	0.2203	ANCOVA	-0.07	0.02	95		NA	All	16487	Completed	Phase 3
NCT02409667	4356196	7970641	Change From Baseline in the EQ-5D Utility Index (Germany, UK) in Participants With a PASI Response of ≥75 to <90 at Week 24	NA	Secukinumab	Biological	psoriasis	Plaque Psoriasis	Parallel Assignment	Interventional	Treatment	Randomized	Plaque Psoriasis Efficacy and Safety With Secukinumab	4	LSM estimate	-0.02	0.1852	ANCOVA	-0.05	0.01	95		NA	All	16487	Completed	Phase 3
NCT02409667	4356197	7970642	Change From Baseline in the EQ-5D Utility Index (Germany, United Kingdom (UK)) in Participants With a PASI 90 Response at Week 24	NA	Secukinumab	Biological	psoriasis	Plaque Psoriasis	Parallel Assignment	Interventional	Treatment	Randomized	Plaque Psoriasis Efficacy and Safety With Secukinumab	4	LSM estimate	0.02	0.0117	ANCOVA	0	0.04	95		NA	All	16487	Completed	Phase 3
NCT02409667	4356198	7970642	Change From Baseline in the EQ-5D Utility Index (Germany, United Kingdom (UK)) in Participants With a PASI 90 Response at Week 24	NA	Secukinumab	Biological	psoriasis	Plaque Psoriasis	Parallel Assignment	Interventional	Treatment	Randomized	Plaque Psoriasis Efficacy and Safety With Secukinumab	4	LSM estimate	0.01	0.0861	ANCOVA	0	0.02	95		NA	All	16487	Completed	Phase 3
NCT02409667	4356199	7970643	Change From Baseline in the EQ-5D VAS in Participants With a PASI Response of ≥75 to <90 at Week 24	NA	Secukinumab	Biological	psoriasis	Plaque Psoriasis	Parallel Assignment	Interventional	Treatment	Randomized	Plaque Psoriasis Efficacy and Safety With Secukinumab	4	LSM estimate	-2.31	0.2823	ANCOVA	-6.55	1.92	95		NA	All	16487	Completed	Phase 3
NCT02409667	4356200	7970644	Change From Baseline in the European Quality of Life - 5 Dimensions (EQ-5D) Visual Analogue Scale (VAS) in Participants With a PASI 90 Response at Week 24	NA	Secukinumab	Biological	psoriasis	Plaque Psoriasis	Parallel Assignment	Interventional	Treatment	Randomized	Plaque Psoriasis Efficacy and Safety With Secukinumab	4	LSM estimate	2.22	0.0027	ANCOVA	0.77	3.68	95		NA	All	16487	Completed	Phase 3
NCT02409667	4356201	7970645	Change From Baseline in Pain, Itching and Scaling Score in Participants With a PASI Response of ≥75 to <90 at Week 24	NA	Secukinumab	Biological	psoriasis	Plaque Psoriasis	Parallel Assignment	Interventional	Treatment	Randomized	Plaque Psoriasis Efficacy and Safety With Secukinumab	4	LSM estimate	0.75	0.0203	ANCOVA	0.12	1.39	95		NA	All	16487	Completed	Phase 3
NCT02409667	4356203	7970645	Change From Baseline in Pain, Itching and Scaling Score in Participants With a PASI Response of ≥75 to <90 at Week 24	NA	Secukinumab	Biological	psoriasis	Plaque Psoriasis	Parallel Assignment	Interventional	Treatment	Randomized	Plaque Psoriasis Efficacy and Safety With Secukinumab	4	LSM estimate	0.17	0.6457	ANCOVA	-0.57	0.92	95		NA	All	16487	Completed	Phase 3
NCT02409667	4356202	7970645	Change From Baseline in Pain, Itching and Scaling Score in Participants With a PASI Response of ≥75 to <90 at Week 24	NA	Secukinumab	Biological	psoriasis	Plaque Psoriasis	Parallel Assignment	Interventional	Treatment	Randomized	Plaque Psoriasis Efficacy and Safety With Secukinumab	4	LSM estimate	0.19	0.6136	ANCOVA	-0.56	0.94	95		NA	All	16487	Completed	Phase 3
NCT02409667	4356204	7970646	Change From Baseline in Pain, Itching and Scaling Score in Participants With a PASI 90 Response at Week 24	NA	Secukinumab	Biological	psoriasis	Plaque Psoriasis	Parallel Assignment	Interventional	Treatment	Randomized	Plaque Psoriasis Efficacy and Safety With Secukinumab	4	LSM estimate	-0.31	0.0003	ANCOVA	-0.48	-0.14	95		NA	All	16487	Completed	Phase 3
NCT02409667	4356206	7970646	Change From Baseline in Pain, Itching and Scaling Score in Participants With a PASI 90 Response at Week 24	NA	Secukinumab	Biological	psoriasis	Plaque Psoriasis	Parallel Assignment	Interventional	Treatment	Randomized	Plaque Psoriasis Efficacy and Safety With Secukinumab	4	LSM estimate	-0.13	0.1219	ANCOVA	-0.3	0.04	95		NA	All	16487	Completed	Phase 3
NCT02409667	4356205	7970646	Change From Baseline in Pain, Itching and Scaling Score in Participants With a PASI 90 Response at Week 24	NA	Secukinumab	Biological	psoriasis	Plaque Psoriasis	Parallel Assignment	Interventional	Treatment	Randomized	Plaque Psoriasis Efficacy and Safety With Secukinumab	4	LSM estimate	-0.38	0.0001	ANCOVA	-0.57	-0.18	95		NA	All	16487	Completed	Phase 3
NCT02409667	4356209	7970647	Change From Baseline in WPAI-PSO Score in Participants With a PASI Response of ≥75 to <90 at Week 24	NA	Secukinumab	Biological	psoriasis	Plaque Psoriasis	Parallel Assignment	Interventional	Treatment	Randomized	Plaque Psoriasis Efficacy and Safety With Secukinumab	4	LSM estimate	0.63	0.8619	ANCOVA	-6.59	7.85	95		NA	All	16487	Completed	Phase 3
NCT02409667	4356208	7970647	Change From Baseline in WPAI-PSO Score in Participants With a PASI Response of ≥75 to <90 at Week 24	NA	Secukinumab	Biological	psoriasis	Plaque Psoriasis	Parallel Assignment	Interventional	Treatment	Randomized	Plaque Psoriasis Efficacy and Safety With Secukinumab	4	LSM estimate	-0.61	0.6139	ANCOVA	-6.31	10.61	95		NA	All	16487	Completed	Phase 3
NCT02409667	4356210	7970647	Change From Baseline in WPAI-PSO Score in Participants With a PASI Response of ≥75 to <90 at Week 24	NA	Secukinumab	Biological	psoriasis	Plaque Psoriasis	Parallel Assignment	Interventional	Treatment	Randomized	Plaque Psoriasis Efficacy and Safety With Secukinumab	4	LSM estimate	1.2	0.4156	ANCOVA	-1.71	4.11	95		NA	All	16487	Completed	Phase 3
NCT02409667	4356207	7970647	Change From Baseline in WPAI-PSO Score in Participants With a PASI Response of ≥75 to <90 at Week 24	NA	Secukinumab	Biological	psoriasis	Plaque Psoriasis	Parallel Assignment	Interventional	Treatment	Randomized	Plaque Psoriasis Efficacy and Safety With Secukinumab	4	LSM estimate	1.7	0.5674	ANCOVA	-4.16	7.56	95		NA	All	16487	Completed	Phase 3
NCT02409667	4356213	7970648	Change From Baseline in Work Productivity and Activity Impairment Questionnaire - Psoriasis (WPAI-PSO) Score in Participants With a PASI 90 Response at Week 24	NA	Secukinumab	Biological	psoriasis	Plaque Psoriasis	Parallel Assignment	Interventional	Treatment	Randomized	Plaque Psoriasis Efficacy and Safety With Secukinumab	4	LSM estimate	-0.67	0.2971	ANCOVA	-1.93	0.59	95		NA	All	16487	Completed	Phase 3
NCT02409667	4356214	7970648	Change From Baseline in Work Productivity and Activity Impairment Questionnaire - Psoriasis (WPAI-PSO) Score in Participants With a PASI 90 Response at Week 24	NA	Secukinumab	Biological	psoriasis	Plaque Psoriasis	Parallel Assignment	Interventional	Treatment	Randomized	Plaque Psoriasis Efficacy and Safety With Secukinumab	4	LSM estimate	-0.97	0.2101	ANCOVA	-2.48	0.55	95		NA	All	16487	Completed	Phase 3
NCT02409667	4356211	7970648	Change From Baseline in Work Productivity and Activity Impairment Questionnaire - Psoriasis (WPAI-PSO) Score in Participants With a PASI 90 Response at Week 24	NA	Secukinumab	Biological	psoriasis	Plaque Psoriasis	Parallel Assignment	Interventional	Treatment	Randomized	Plaque Psoriasis Efficacy and Safety With Secukinumab	4	LSM estimate	-1.08	0.0758	ANCOVA	-2.28	0.11	95		NA	All	16487	Completed	Phase 3
NCT02409667	4356212	7970648	Change From Baseline in Work Productivity and Activity Impairment Questionnaire - Psoriasis (WPAI-PSO) Score in Participants With a PASI 90 Response at Week 24	NA	Secukinumab	Biological	psoriasis	Plaque Psoriasis	Parallel Assignment	Interventional	Treatment	Randomized	Plaque Psoriasis Efficacy and Safety With Secukinumab	4	LSM estimate	-0.61	0.5499	ANCOVA	-2.59	1.38	95		NA	All	16487	Completed	Phase 3
NCT02409667	4356215	7970649	Change From Baseline in DLQI in Participants With a PASI Response of ≥75 to <90 at Week 24	NA	Secukinumab	Biological	psoriasis	Plaque Psoriasis	Parallel Assignment	Interventional	Treatment	Randomized	Plaque Psoriasis Efficacy and Safety With Secukinumab	4	LSM estimate	1.17	0.0675	ANCOVA	-0.09	2.42	95		NA	All	16487	Completed	Phase 3
NCT02409667	4356216	7970650	Change From Baseline in DLQI in Participants With a PASI 90 Response at Week 24	NA	Secukinumab	Biological	psoriasis	Plaque Psoriasis	Parallel Assignment	Interventional	Treatment	Randomized	Plaque Psoriasis Efficacy and Safety With Secukinumab	4	LSM estimate	-0.62	0.0001	ANCOVA	-0.93	-0.31	95		NA	All	16487	Completed	Phase 3
NCT02409667	4356217	7970651	Change From Baseline in PASI in Participants With a PASI Response of ≥75 to <90 at Week 24	NA	Secukinumab	Biological	psoriasis	Plaque Psoriasis	Parallel Assignment	Interventional	Treatment	Randomized	Plaque Psoriasis Efficacy and Safety With Secukinumab	4	LSM estimate	1.47	0.009	ANCOVA	0.37	2.57	95		NA	All	16487	Completed	Phase 3
NCT02409667	4356220	7970651	Change From Baseline in PASI in Participants With a PASI Response of ≥75 to <90 at Week 24	NA	Secukinumab	Biological	psoriasis	Plaque Psoriasis	Parallel Assignment	Interventional	Treatment	Randomized	Plaque Psoriasis Efficacy and Safety With Secukinumab	4	LSM estimate	0.75	0.1157	ANCOVA	-0.19	1.68	95		NA	All	16487	Completed	Phase 3
NCT02409667	4356219	7970651	Change From Baseline in PASI in Participants With a PASI Response of ≥75 to <90 at Week 24	NA	Secukinumab	Biological	psoriasis	Plaque Psoriasis	Parallel Assignment	Interventional	Treatment	Randomized	Plaque Psoriasis Efficacy and Safety With Secukinumab	4	LSM estimate	0.54	0.3189	ANCOVA	-0.52	1.59	95		NA	All	16487	Completed	Phase 3
NCT02409667	4356223	7970651	Change From Baseline in PASI in Participants With a PASI Response of ≥75 to <90 at Week 24	NA	Secukinumab	Biological	psoriasis	Plaque Psoriasis	Parallel Assignment	Interventional	Treatment	Randomized	Plaque Psoriasis Efficacy and Safety With Secukinumab	4	LSM estimate	0.4	0.174	ANCOVA	-0.18	0.99	95		NA	All	16487	Completed	Phase 3
NCT02409667	4356221	7970651	Change From Baseline in PASI in Participants With a PASI Response of ≥75 to <90 at Week 24	NA	Secukinumab	Biological	psoriasis	Plaque Psoriasis	Parallel Assignment	Interventional	Treatment	Randomized	Plaque Psoriasis Efficacy and Safety With Secukinumab	4	LSM estimate	0.62	0.1202	ANCOVA	-0.16	1.41	95		NA	All	16487	Completed	Phase 3
NCT02409667	4356218	7970651	Change From Baseline in PASI in Participants With a PASI Response of ≥75 to <90 at Week 24	NA	Secukinumab	Biological	psoriasis	Plaque Psoriasis	Parallel Assignment	Interventional	Treatment	Randomized	Plaque Psoriasis Efficacy and Safety With Secukinumab	4	LSM estimate	1.17	0.024	ANCOVA	0.16	2.18	95		NA	All	16487	Completed	Phase 3
NCT02409667	4356222	7970651	Change From Baseline in PASI in Participants With a PASI Response of ≥75 to <90 at Week 24	NA	Secukinumab	Biological	psoriasis	Plaque Psoriasis	Parallel Assignment	Interventional	Treatment	Randomized	Plaque Psoriasis Efficacy and Safety With Secukinumab	4	LSM estimate	0.79	0.0287	ANCOVA	0.08	1.5	95		NA	All	16487	Completed	Phase 3
NCT02409667	4356228	7970652	Change From Baseline in PASI in Participants With a PASI 90 Response at Week 24	NA	Secukinumab	Biological	psoriasis	Plaque Psoriasis	Parallel Assignment	Interventional	Treatment	Randomized	Plaque Psoriasis Efficacy and Safety With Secukinumab	4	LSM estimate	-0.24	0.0001	ANCOVA	-0.37	-0.12	95		NA	All	16487	Completed	Phase 3
NCT02409667	4356229	7970652	Change From Baseline in PASI in Participants With a PASI 90 Response at Week 24	NA	Secukinumab	Biological	psoriasis	Plaque Psoriasis	Parallel Assignment	Interventional	Treatment	Randomized	Plaque Psoriasis Efficacy and Safety With Secukinumab	4	LSM estimate	-0.09	0.1073	ANCOVA	-0.19	0.02	95		NA	All	16487	Completed	Phase 3
NCT02409667	4356226	7970652	Change From Baseline in PASI in Participants With a PASI 90 Response at Week 24	NA	Secukinumab	Biological	psoriasis	Plaque Psoriasis	Parallel Assignment	Interventional	Treatment	Randomized	Plaque Psoriasis Efficacy and Safety With Secukinumab	4	LSM estimate	-0.3	0.0001	ANCOVA	-0.45	-0.15	95		NA	All	16487	Completed	Phase 3
NCT02409667	4356225	7970652	Change From Baseline in PASI in Participants With a PASI 90 Response at Week 24	NA	Secukinumab	Biological	psoriasis	Plaque Psoriasis	Parallel Assignment	Interventional	Treatment	Randomized	Plaque Psoriasis Efficacy and Safety With Secukinumab	4	LSM estimate	-0.49	0	ANCOVA	-0.7	-0.27	95		NA	All	16487	Completed	Phase 3
NCT02409667	4356224	7970652	Change From Baseline in PASI in Participants With a PASI 90 Response at Week 24	NA	Secukinumab	Biological	psoriasis	Plaque Psoriasis	Parallel Assignment	Interventional	Treatment	Randomized	Plaque Psoriasis Efficacy and Safety With Secukinumab	4	LSM mean	-0.59	0	ANCOVA	-0.81	-0.36	95		NA	All	16487	Completed	Phase 3
NCT02409667	4356227	7970652	Change From Baseline in PASI in Participants With a PASI 90 Response at Week 24	NA	Secukinumab	Biological	psoriasis	Plaque Psoriasis	Parallel Assignment	Interventional	Treatment	Randomized	Plaque Psoriasis Efficacy and Safety With Secukinumab	4	LSM estimate	-0.25	0.0005	ANCOVA	-0.38	-0.11	95		NA	All	16487	Completed	Phase 3
NCT02409667	4356230	7970652	Change From Baseline in PASI in Participants With a PASI 90 Response at Week 24	NA	Secukinumab	Biological	psoriasis	Plaque Psoriasis	Parallel Assignment	Interventional	Treatment	Randomized	Plaque Psoriasis Efficacy and Safety With Secukinumab	4	Least square mean (LSM) estimate	-0.09	0.0489	ANCOVA	-0.18	0	95		NA	All	16487	Completed	Phase 3
NCT02409667	4356231	7970655	Key Secondary: PASI 90 Response Rate at Week 52 in Participants With a PASI Response of ≥75 to <90 at Week 24	NA	Secukinumab	Biological	psoriasis	Plaque Psoriasis	Parallel Assignment	Interventional	Treatment	Randomized	Plaque Psoriasis Efficacy and Safety With Secukinumab	4	Odds Ratio (OR)	0.62	0.1013	Regression, Logistic	0.35	1.1	95		NA	All	16487	Completed	Phase 3
NCT02409667	4356232	7970656	Maintenance of PASI 90 Response at Week 52 in Participants With a PASI 90 Response at Week 24	NA	Secukinumab	Biological	psoriasis	Plaque Psoriasis	Parallel Assignment	Interventional	Treatment	Randomized	Plaque Psoriasis Efficacy and Safety With Secukinumab	4	Odds Ratio (OR)	1.91	0.1499	Regression, Logistic	1.44	2.55	95		NA	All	16487	Completed	Phase 3
NCT02409680	4356178	7970623	Fetal Outcome 7 - Incidence of Medical Termination of Pregnancy	aspirin	Low dose aspirin|Placebo	Drug|Drug	premature birth	Premature Birth	Parallel Assignment	Interventional	Treatment	Randomized	Aspirin Supplementation for Pregnancy Indicated Risk Reduction In Nulliparas (ASPIRIN)	2	Risk Ratio (RR)	1.4	0.157	Cochran-Mantel-Haenszel	0.88	2.23	95		NA	Female	11976	Completed	N/A
NCT02409680	4356179	7970624	Fetal Outcome 6 - Incidence of All Stillbirth	aspirin	Low dose aspirin|Placebo	Drug|Drug	premature birth	Premature Birth	Parallel Assignment	Interventional	Treatment	Randomized	Aspirin Supplementation for Pregnancy Indicated Risk Reduction In Nulliparas (ASPIRIN)	2	Risk Ratio (RR)	0.85	0.141	Cochran-Mantel-Haenszel	0.68	1.06	95		NA	Female	11976	Completed	N/A
NCT02409680	4356180	7970625	Fetal Outcome 5 - Incidence of Spontaneous Abortion	aspirin	Low dose aspirin|Placebo	Drug|Drug	premature birth	Premature Birth	Parallel Assignment	Interventional	Treatment	Randomized	Aspirin Supplementation for Pregnancy Indicated Risk Reduction In Nulliparas (ASPIRIN)	2	Risk Ratio (RR)	0.88	0.261	Cochran-Mantel-Haenszel	0.7	1.1	95		NA	Female	11976	Completed	N/A
NCT02409680	4356181	7970626	Fetal Outcome 4 - Incidence of Fetal Loss	aspirin	Low dose aspirin|Placebo	Drug|Drug	premature birth	Premature Birth	Parallel Assignment	Interventional	Treatment	Randomized	Aspirin Supplementation for Pregnancy Indicated Risk Reduction In Nulliparas (ASPIRIN)	2	Risk Ratio (RR)	0.86	0.039	Cochran-Mantel-Haenszel	0.73	1	95		NA	Female	11976	Completed	N/A
NCT02409680	4356182	7970627	Fetal Outcome 3 - Incidence of Actual Birth Weight <1500g	aspirin	Low dose aspirin|Placebo	Drug|Drug	premature birth	Premature Birth	Parallel Assignment	Interventional	Treatment	Randomized	Aspirin Supplementation for Pregnancy Indicated Risk Reduction In Nulliparas (ASPIRIN)	2	Risk Ratio (RR)	0.87	0.084	Cochran-Mantel-Haenszel	0.57	1.33	95		NA	Female	11976	Completed	N/A
NCT02409680	4356183	7970628	Fetal Outcome 2 - Incidence of Actual Birth Weight <2500g	aspirin	Low dose aspirin|Placebo	Drug|Drug	premature birth	Premature Birth	Parallel Assignment	Interventional	Treatment	Randomized	Aspirin Supplementation for Pregnancy Indicated Risk Reduction In Nulliparas (ASPIRIN)	2	Risk Ratio (RR)	0.93	0.073	Cochran-Mantel-Haenszel	0.87	1.01	95		NA	Female	11976	Completed	N/A
NCT02409680	4356184	7970629	Fetal Outcome 1 - Incidence of Early Preterm Delivery (<34 Weeks)	aspirin	Low dose aspirin|Placebo	Drug|Drug	premature birth	Premature Birth	Parallel Assignment	Interventional	Treatment	Randomized	Aspirin Supplementation for Pregnancy Indicated Risk Reduction In Nulliparas (ASPIRIN)	2	Risk Ratio (RR)	0.75	0.039	Cochran-Mantel-Haenszel	0.61	0.93	95		NA	Female	11976	Completed	N/A
NCT02409680	4356185	7970630	Maternal Outcome 7 - Incidence of Preterm, Preeclampsia	aspirin	Low dose aspirin|Placebo	Drug|Drug	premature birth	Premature Birth	Parallel Assignment	Interventional	Treatment	Randomized	Aspirin Supplementation for Pregnancy Indicated Risk Reduction In Nulliparas (ASPIRIN)	2	Risk Ratio (RR)	0.38	0.015	Cochran-Mantel-Haenszel	0.17	0.85	95		NA	Female	11976	Completed	N/A
NCT02409680	4356186	7970632	Maternal Outcome 5 - Incidence of Late Abortion	aspirin	Low dose aspirin|Placebo	Drug|Drug	premature birth	Premature Birth	Parallel Assignment	Interventional	Treatment	Randomized	Aspirin Supplementation for Pregnancy Indicated Risk Reduction In Nulliparas (ASPIRIN)	2	Risk Ratio (RR)	0.77	0.331	Cochran-Mantel-Haenszel	0.45	1.31	95		NA	Female	11976	Completed	N/A
NCT02409680	4356187	7970633	Maternal Outcome 4 - Incidence of Maternal Mortality	aspirin	Low dose aspirin|Placebo	Drug|Drug	premature birth	Premature Birth	Parallel Assignment	Interventional	Treatment	Randomized	Aspirin Supplementation for Pregnancy Indicated Risk Reduction In Nulliparas (ASPIRIN)	2	Risk Ratio (RR)	0.75	0.512	Cochran-Mantel-Haenszel	0.32	1.78	95		NA	Female	11976	Completed	N/A
NCT02409680	4356188	7970634	Maternal Outcome 3 - Incidence of Postpartum Hemorrhage	aspirin	Low dose aspirin|Placebo	Drug|Drug	premature birth	Premature Birth	Parallel Assignment	Interventional	Treatment	Randomized	Aspirin Supplementation for Pregnancy Indicated Risk Reduction In Nulliparas (ASPIRIN)	2	Risk Ratio (RR)	1.25	0.274	Cochran-Mantel-Haenszel	0.84	1.86	95		NA	Female	11976	Completed	N/A
NCT02409680	4356189	7970635	Maternal Outcome 2 - Incidence of Antepartum Hemorrhage	aspirin	Low dose aspirin|Placebo	Drug|Drug	premature birth	Premature Birth	Parallel Assignment	Interventional	Treatment	Randomized	Aspirin Supplementation for Pregnancy Indicated Risk Reduction In Nulliparas (ASPIRIN)	2	Risk Ratio (RR)	1.03	0.9	Cochran-Mantel-Haenszel	0.6	1.79	95		NA	Female	11976	Completed	N/A
NCT02409680	4356190	7970636	Maternal Outcome 1 - Incidence of Vaginal Bleeding	aspirin	Low dose aspirin|Placebo	Drug|Drug	premature birth	Premature Birth	Parallel Assignment	Interventional	Treatment	Randomized	Aspirin Supplementation for Pregnancy Indicated Risk Reduction In Nulliparas (ASPIRIN)	2	Risk Ratio (RR)	0.87	0.125	Cochran-Mantel-Haenszel	0.73	1.04	95		NA	Female	11976	Completed	N/A
NCT02409680	4356191	7970637	Incidence of Perinatal Mortality	aspirin	Low dose aspirin|Placebo	Drug|Drug	premature birth	Premature Birth	Parallel Assignment	Interventional	Treatment	Randomized	Aspirin Supplementation for Pregnancy Indicated Risk Reduction In Nulliparas (ASPIRIN)	2	Risk Ratio (RR)	0.86	0.048	Cochran-Mantel-Haenszel	0.73	1	95		NA	Female	11976	Completed	N/A
NCT02409680	4356192	7970638	Incidence of Small for Gestational Age (SGA)	aspirin	Low dose aspirin|Placebo	Drug|Drug	premature birth	Premature Birth	Parallel Assignment	Interventional	Treatment	Randomized	Aspirin Supplementation for Pregnancy Indicated Risk Reduction In Nulliparas (ASPIRIN)	2	Risk Ratio (RR)	0.95	0.171	Cochran-Mantel-Haenszel	0.9	1.01	95		NA	Female	11976	Completed	N/A
NCT02409680	4356193	7970639	Incidence of Hypertensive Disorders of Pregnancy	aspirin	Low dose aspirin|Placebo	Drug|Drug	premature birth	Premature Birth	Parallel Assignment	Interventional	Treatment	Randomized	Aspirin Supplementation for Pregnancy Indicated Risk Reduction In Nulliparas (ASPIRIN)	2	Risk Ratio (RR)	1.08	0.299	Cochran-Mantel-Haenszel	0.94	1.25	95		NA	Female	11976	Completed	N/A
NCT02409680	4356194	7970640	Incidence of Preterm Birth	aspirin	Low dose aspirin|Placebo	Drug|Drug	premature birth	Premature Birth	Parallel Assignment	Interventional	Treatment	Randomized	Aspirin Supplementation for Pregnancy Indicated Risk Reduction In Nulliparas (ASPIRIN)	2	Risk Ratio (RR)	0.89	0.012	Cochran-Mantel-Haenszel	0.81	0.98	95		NA	Female	11976	Completed	N/A
NCT02410278	4356156	7970570	Percentage of Participants Who Experienced AEs Related to Flushing	dimethyl fumarate|montelukast	dimethyl fumarate|montelukast|Placebo	Drug|Drug|Drug	sclerosis|multiple sclerosis	Multiple Sclerosis	Parallel Assignment	Interventional	Treatment	Randomized	Study of Montelukast on Gastrointestinal Tolerability in Patients With Relapsing Forms of Multiple Sclerosis Receiving Tecfidera	2		NA	0.2604	Chi-squared					NA	All	102	Completed	Phase 4
NCT02410278	4356157	7970571	Percentage of Participants Who Discontinued DMF Therapy Due to GI-Related Adverse Events (AEs) From Day 0 to Week 10	dimethyl fumarate|montelukast	dimethyl fumarate|montelukast|Placebo	Drug|Drug|Drug	sclerosis|multiple sclerosis	Multiple Sclerosis	Parallel Assignment	Interventional	Treatment	Randomized	Study of Montelukast on Gastrointestinal Tolerability in Patients With Relapsing Forms of Multiple Sclerosis Receiving Tecfidera	2		NA	1	Fisher's Exact					NA	All	102	Completed	Phase 4
NCT02410278	4356158	7970572	Percentage of Participants Who Required GI Symptomatic Therapy During the Study	dimethyl fumarate|montelukast	dimethyl fumarate|montelukast|Placebo	Drug|Drug|Drug	sclerosis|multiple sclerosis	Multiple Sclerosis	Parallel Assignment	Interventional	Treatment	Randomized	Study of Montelukast on Gastrointestinal Tolerability in Patients With Relapsing Forms of Multiple Sclerosis Receiving Tecfidera	2		NA	1	Chi-squared					NA	All	102	Completed	Phase 4
NCT02410278	4356159	7970573	Average Change From Baseline in GSRS Overall Score at Day 0 to 72 Hours From the Initiation of Randomized Study Treatment	dimethyl fumarate|montelukast	dimethyl fumarate|montelukast|Placebo	Drug|Drug|Drug	sclerosis|multiple sclerosis	Multiple Sclerosis	Parallel Assignment	Interventional	Treatment	Randomized	Study of Montelukast on Gastrointestinal Tolerability in Patients With Relapsing Forms of Multiple Sclerosis Receiving Tecfidera	2	adjusted mean difference	0.129	0.2469	Repeated measures model	-0.092	0.349	95		NA	All	102	Completed	Phase 4
NCT02410278	4356163	7970574	Average Change From Baseline in GSRS Overall Score at Day 1 to Weeks 1 to 8	dimethyl fumarate|montelukast	dimethyl fumarate|montelukast|Placebo	Drug|Drug|Drug	sclerosis|multiple sclerosis	Multiple Sclerosis	Parallel Assignment	Interventional	Treatment	Randomized	Study of Montelukast on Gastrointestinal Tolerability in Patients With Relapsing Forms of Multiple Sclerosis Receiving Tecfidera	2	adjusted mean difference	0.1	0.0509	Repeated measures model	0	0.201	95		NA	All	102	Completed	Phase 4
NCT02410278	4356161	7970574	Average Change From Baseline in GSRS Overall Score at Day 1 to Weeks 1 to 8	dimethyl fumarate|montelukast	dimethyl fumarate|montelukast|Placebo	Drug|Drug|Drug	sclerosis|multiple sclerosis	Multiple Sclerosis	Parallel Assignment	Interventional	Treatment	Randomized	Study of Montelukast on Gastrointestinal Tolerability in Patients With Relapsing Forms of Multiple Sclerosis Receiving Tecfidera	2	adjusted mean difference	0.088	0.0479	Repeated measures model	0.001	0.176	95		NA	All	102	Completed	Phase 4
NCT02410278	4356164	7970574	Average Change From Baseline in GSRS Overall Score at Day 1 to Weeks 1 to 8	dimethyl fumarate|montelukast	dimethyl fumarate|montelukast|Placebo	Drug|Drug|Drug	sclerosis|multiple sclerosis	Multiple Sclerosis	Parallel Assignment	Interventional	Treatment	Randomized	Study of Montelukast on Gastrointestinal Tolerability in Patients With Relapsing Forms of Multiple Sclerosis Receiving Tecfidera	2	adjusted mean difference	0.1	0.0866	Repeated measures model	-0.015	0.216	95		NA	All	102	Completed	Phase 4
NCT02410278	4356166	7970574	Average Change From Baseline in GSRS Overall Score at Day 1 to Weeks 1 to 8	dimethyl fumarate|montelukast	dimethyl fumarate|montelukast|Placebo	Drug|Drug|Drug	sclerosis|multiple sclerosis	Multiple Sclerosis	Parallel Assignment	Interventional	Treatment	Randomized	Study of Montelukast on Gastrointestinal Tolerability in Patients With Relapsing Forms of Multiple Sclerosis Receiving Tecfidera	2	adjusted mean difference	0.079	0.2677	Repeated measures model	-0.063	0.221	95		NA	All	102	Completed	Phase 4
NCT02410278	4356167	7970574	Average Change From Baseline in GSRS Overall Score at Day 1 to Weeks 1 to 8	dimethyl fumarate|montelukast	dimethyl fumarate|montelukast|Placebo	Drug|Drug|Drug	sclerosis|multiple sclerosis	Multiple Sclerosis	Parallel Assignment	Interventional	Treatment	Randomized	Study of Montelukast on Gastrointestinal Tolerability in Patients With Relapsing Forms of Multiple Sclerosis Receiving Tecfidera	2	adjusted mean difference	0.115	0.1743	Repeated measures model	-0.052	0.283	95		NA	All	102	Completed	Phase 4
NCT02410278	4356165	7970574	Average Change From Baseline in GSRS Overall Score at Day 1 to Weeks 1 to 8	dimethyl fumarate|montelukast	dimethyl fumarate|montelukast|Placebo	Drug|Drug|Drug	sclerosis|multiple sclerosis	Multiple Sclerosis	Parallel Assignment	Interventional	Treatment	Randomized	Study of Montelukast on Gastrointestinal Tolerability in Patients With Relapsing Forms of Multiple Sclerosis Receiving Tecfidera	2	adjusted mean difference	0.085	0.1788	Repeated measures model	-0.04	0.211	95		NA	All	102	Completed	Phase 4
NCT02410278	4356162	7970574	Average Change From Baseline in GSRS Overall Score at Day 1 to Weeks 1 to 8	dimethyl fumarate|montelukast	dimethyl fumarate|montelukast|Placebo	Drug|Drug|Drug	sclerosis|multiple sclerosis	Multiple Sclerosis	Parallel Assignment	Interventional	Treatment	Randomized	Study of Montelukast on Gastrointestinal Tolerability in Patients With Relapsing Forms of Multiple Sclerosis Receiving Tecfidera	2	adjusted mean difference	0.088	0.0649	Repeated measures model	-0.006	0.182	95		NA	All	102	Completed	Phase 4
NCT02410278	4356160	7970574	Average Change From Baseline in GSRS Overall Score at Day 1 to Weeks 1 to 8	dimethyl fumarate|montelukast	dimethyl fumarate|montelukast|Placebo	Drug|Drug|Drug	sclerosis|multiple sclerosis	Multiple Sclerosis	Parallel Assignment	Interventional	Treatment	Randomized	Study of Montelukast on Gastrointestinal Tolerability in Patients With Relapsing Forms of Multiple Sclerosis Receiving Tecfidera	2	adjusted mean difference	0.082	0.054	Repeated measures model	-0.001	0.166	95		NA	All	102	Completed	Phase 4
NCT02410278	4356168	7970575	Time to Recovery to Baseline GSRS Score From Last Occurrence of Worst GSRS Score at Day 1 to Week 8	dimethyl fumarate|montelukast	dimethyl fumarate|montelukast|Placebo	Drug|Drug|Drug	sclerosis|multiple sclerosis	Multiple Sclerosis	Parallel Assignment	Interventional	Treatment	Randomized	Study of Montelukast on Gastrointestinal Tolerability in Patients With Relapsing Forms of Multiple Sclerosis Receiving Tecfidera	2	Hazard Ratio (HR)	0.946	0.8328	Regression, Cox	0.563	1.589	95		NA	All	102	Completed	Phase 4
NCT02410278	4356169	7970576	Time to First Worsening From Baseline in GSRS Overall Score at Day 1 to Day 10	dimethyl fumarate|montelukast	dimethyl fumarate|montelukast|Placebo	Drug|Drug|Drug	sclerosis|multiple sclerosis	Multiple Sclerosis	Parallel Assignment	Interventional	Treatment	Randomized	Study of Montelukast on Gastrointestinal Tolerability in Patients With Relapsing Forms of Multiple Sclerosis Receiving Tecfidera	2	Hazard Ratio (HR)	1.094	0.7952	Regression, Cox	0.554	2.164	95		NA	All	102	Completed	Phase 4
NCT02410278	4356170	7970577	Average Change From Baseline in GSRS Overall Score at Day 1 to Week 10	dimethyl fumarate|montelukast	dimethyl fumarate|montelukast|Placebo	Drug|Drug|Drug	sclerosis|multiple sclerosis	Multiple Sclerosis	Parallel Assignment	Interventional	Treatment	Randomized	Study of Montelukast on Gastrointestinal Tolerability in Patients With Relapsing Forms of Multiple Sclerosis Receiving Tecfidera	2	adjusted mean difference	0.081	0.0376	Repeated measures model	0.005	0.158	95		NA	All	102	Completed	Phase 4
NCT02410278	4356171	7970578	Average Change From Baseline in GSRS Overall Score at Day 1 to Day 10	dimethyl fumarate|montelukast	dimethyl fumarate|montelukast|Placebo	Drug|Drug|Drug	sclerosis|multiple sclerosis	Multiple Sclerosis	Parallel Assignment	Interventional	Treatment	Randomized	Study of Montelukast on Gastrointestinal Tolerability in Patients With Relapsing Forms of Multiple Sclerosis Receiving Tecfidera	2	adjusted mean difference	0.084	0.3753	ANCOVA	-0.104	0.273	95		NA	All	102	Completed	Phase 4
NCT02410278	4356172	7970579	Percentage of Participants With a Worsening in Severity of Gastrointestinal (GI) Adverse Events (AEs) on the GSRS From Day 0 to Day 10	dimethyl fumarate|montelukast	dimethyl fumarate|montelukast|Placebo	Drug|Drug|Drug	sclerosis|multiple sclerosis	Multiple Sclerosis	Parallel Assignment	Interventional	Treatment	Randomized	Study of Montelukast on Gastrointestinal Tolerability in Patients With Relapsing Forms of Multiple Sclerosis Receiving Tecfidera	2	Odds Ratio (OR)	3.931	0.0617	weighted logistic regression model	0.938	20.832	95		NA	All	102	Completed	Phase 4
NCT02410772	4356150	7970534	Percentage Participants With Grade 3 or Higher Adverse Events During Study Drug Treatment in Control Regimen (Regimen 1 2HRZE/4HR) Compared to Experimental Regimens, Regimen 3 (2HPZM/2HPM) and Regimen 2 (2HPZ/2HP) (Safety Analysis Population)	rifapentine|rifampin|moxifloxacin	rifapentine|rifapentine and moxifloxacin|control	Drug|Drug|Drug	tuberculosis	Tuberculosis	Parallel Assignment	Interventional	Treatment	Randomized	TBTC Study 31: Rifapentine-containing Tuberculosis Treatment Shortening Regimens	3	Risk Difference (RD)	-5.1	0.05	Cochran-Mantel-Haenszel	-8.7	-1.5	95		NA	All	2516	Unknown status	Phase 3
NCT02410772	4356151	7970534	Percentage Participants With Grade 3 or Higher Adverse Events During Study Drug Treatment in Control Regimen (Regimen 1 2HRZE/4HR) Compared to Experimental Regimens, Regimen 3 (2HPZM/2HPM) and Regimen 2 (2HPZ/2HP) (Safety Analysis Population)	rifapentine|rifampin|moxifloxacin	rifapentine|rifapentine and moxifloxacin|control	Drug|Drug|Drug	tuberculosis	Tuberculosis	Parallel Assignment	Interventional	Treatment	Randomized	TBTC Study 31: Rifapentine-containing Tuberculosis Treatment Shortening Regimens	3	Risk Difference (RD)	-0.6	0.05	Cochran-Mantel-Haenszel	-4.3	3.2	95		NA	All	2516	Unknown status	Phase 3
NCT02410772	4356152	7970535	TB Disease-free Survival at 12M After Study Treatment Assignment Among Participants in Control Regimen, Regimen1 (2HRZE/4HR) to Experimental Regimens, Regimen3 (2HPZM/2HPM) and Regimen2 (2HPZ/2HP) (Assessable Population)	rifapentine|rifampin|moxifloxacin	rifapentine|rifapentine and moxifloxacin|control	Drug|Drug|Drug	tuberculosis	Tuberculosis	Parallel Assignment	Interventional	Treatment	Randomized	TBTC Study 31: Rifapentine-containing Tuberculosis Treatment Shortening Regimens	3	Risk Difference (RD)	4.4	0.05	Cochran-Mantel-Haenszel	1.2	7.7	95		NA	All	2516	Unknown status	Phase 3
NCT02410772	4356153	7970535	TB Disease-free Survival at 12M After Study Treatment Assignment Among Participants in Control Regimen, Regimen1 (2HRZE/4HR) to Experimental Regimens, Regimen3 (2HPZM/2HPM) and Regimen2 (2HPZ/2HP) (Assessable Population)	rifapentine|rifampin|moxifloxacin	rifapentine|rifapentine and moxifloxacin|control	Drug|Drug|Drug	tuberculosis	Tuberculosis	Parallel Assignment	Interventional	Treatment	Randomized	TBTC Study 31: Rifapentine-containing Tuberculosis Treatment Shortening Regimens	3	Risk Difference (RD)	2	0.05	Cochran-Mantel-Haenszel	-1.1	5.1	95		NA	All	2516	Unknown status	Phase 3
NCT02410772	4356154	7970536	TB Disease-free Survival at 12M After Study Treatment Assignment Among Participants in Control Regimen, Regimen1 (2HRZE/4HR) to Experimental Regimens, Regimen3 (2HPZM/2HPM) and Regimen2 (2HPZ/2HP) (Modified Intent to Treat [MITT] Population)	rifapentine|rifampin|moxifloxacin	rifapentine|rifapentine and moxifloxacin|control	Drug|Drug|Drug	tuberculosis	Tuberculosis	Parallel Assignment	Interventional	Treatment	Randomized	TBTC Study 31: Rifapentine-containing Tuberculosis Treatment Shortening Regimens	3	Risk Difference (RD)	3	0.05	Cochran-Mantel-Haenszel	-0.6	6.6	95		NA	All	2516	Unknown status	Phase 3
NCT02410772	4356155	7970536	TB Disease-free Survival at 12M After Study Treatment Assignment Among Participants in Control Regimen, Regimen1 (2HRZE/4HR) to Experimental Regimens, Regimen3 (2HPZM/2HPM) and Regimen2 (2HPZ/2HP) (Modified Intent to Treat [MITT] Population)	rifapentine|rifampin|moxifloxacin	rifapentine|rifapentine and moxifloxacin|control	Drug|Drug|Drug	tuberculosis	Tuberculosis	Parallel Assignment	Interventional	Treatment	Randomized	TBTC Study 31: Rifapentine-containing Tuberculosis Treatment Shortening Regimens	3	Risk Difference (RD)	1	0.05	Cochran-Mantel-Haenszel	-2.6	4.5	95		NA	All	2516	Unknown status	Phase 3
NCT02411110	4356149	7970469	Change From Baseline in Daily Average Bladder Pain to Treatment 1 Week 4 Follow-up	NA	LiRIS®|LiRIS Placebo	Combination Product|Combination Product	cystitis, interstitial|cystitis|syndrome	Cystitis, Interstitial|Painful Bladder Syndrome	Parallel Assignment	Interventional	Treatment	Randomized	A Safety and Efficacy Study of LiRIS® in Females With Interstitial Cystitis/Bladder Pain Syndrome	2	Least Squares Mean Difference	0.34	0.505	ANCOVA					NA	Female	131	Completed	Phase 2
NCT02411448	4356141	7970449	Part B: Duration of Response (DoR)	gefitinib|ramucirumab|erlotinib hydrochloride|osimertinib	Ramucirumab|Placebo|Erlotinib|Gefitinib|Osimertinib	Drug|Drug|Drug|Drug|Drug	lung neoplasms|carcinoma, non-small-cell lung	Metastatic Non-Small Cell Lung Cancer	Parallel Assignment	Interventional	Treatment	Randomized	A Study of Ramucirumab (LY3009806) in Combination With Erlotinib in Previously Untreated Participants With EGFR Mutation-Positive Metastatic NSCLC (RELAY)	3	Hazard Ratio (HR)	0.619	0.0003	Log Rank	0.477	0.805	95		NA	All	545	Active, not recruiting	Phase 3
NCT02411448	4356142	7970450	Part B: Percentage of Participants With CR, PR, or Stable Disease (SD) (Disease Control Rate [DCR])	gefitinib|ramucirumab|erlotinib hydrochloride|osimertinib	Ramucirumab|Placebo|Erlotinib|Gefitinib|Osimertinib	Drug|Drug|Drug|Drug|Drug	lung neoplasms|carcinoma, non-small-cell lung	Metastatic Non-Small Cell Lung Cancer	Parallel Assignment	Interventional	Treatment	Randomized	A Study of Ramucirumab (LY3009806) in Combination With Erlotinib in Previously Untreated Participants With EGFR Mutation-Positive Metastatic NSCLC (RELAY)	3		NA	1	Cochran-Mantel-Haenszel					NA	All	545	Active, not recruiting	Phase 3
NCT02411448	4356143	7970451	Part B: Percentage of Participants With Complete Response (CR) or Partial Response (PR) (Objective Response Rate [ORR])	gefitinib|ramucirumab|erlotinib hydrochloride|osimertinib	Ramucirumab|Placebo|Erlotinib|Gefitinib|Osimertinib	Drug|Drug|Drug|Drug|Drug	lung neoplasms|carcinoma, non-small-cell lung	Metastatic Non-Small Cell Lung Cancer	Parallel Assignment	Interventional	Treatment	Randomized	A Study of Ramucirumab (LY3009806) in Combination With Erlotinib in Previously Untreated Participants With EGFR Mutation-Positive Metastatic NSCLC (RELAY)	3		NA	0.7413	Cochran-Mantel-Haenszel					NA	All	545	Active, not recruiting	Phase 3
NCT02411448	4356144	7970452	Part B: Overall Survival (OS)	gefitinib|ramucirumab|erlotinib hydrochloride|osimertinib	Ramucirumab|Placebo|Erlotinib|Gefitinib|Osimertinib	Drug|Drug|Drug|Drug|Drug	lung neoplasms|carcinoma, non-small-cell lung	Metastatic Non-Small Cell Lung Cancer	Parallel Assignment	Interventional	Treatment	Randomized	A Study of Ramucirumab (LY3009806) in Combination With Erlotinib in Previously Untreated Participants With EGFR Mutation-Positive Metastatic NSCLC (RELAY)	3	Hazard Ratio (HR)	0.832	0.4209	Log Rank	0.532	1.303	95		NA	All	545	Active, not recruiting	Phase 3
NCT02411448	4356145	7970454	Part B: Progression Free Survival (PFS)	gefitinib|ramucirumab|erlotinib hydrochloride|osimertinib	Ramucirumab|Placebo|Erlotinib|Gefitinib|Osimertinib	Drug|Drug|Drug|Drug|Drug	lung neoplasms|carcinoma, non-small-cell lung	Metastatic Non-Small Cell Lung Cancer	Parallel Assignment	Interventional	Treatment	Randomized	A Study of Ramucirumab (LY3009806) in Combination With Erlotinib in Previously Untreated Participants With EGFR Mutation-Positive Metastatic NSCLC (RELAY)	3	Hazard Ratio (HR)	0.591	0.0001	Log Rank	0.461	0.76	95		NA	All	545	Active, not recruiting	Phase 3
NCT02411539	4356140	7970440	Change in Cell-associated HIV-1 RNA/DNA Ratio in Total CD4+ Cells	NA	VRC01|Placebo	Biological|Biological	hiv infections	HIV Infections	Parallel Assignment	Interventional	Treatment	Randomized	Evaluating the Safety, Tolerability, and Effect of a Human Monoclonal Antibody (VRC01) on Markers of HIV Persistence in HIV-Infected Adults Receiving Antiretroviral Therapy (ART)	2		NA	0.16	Wilcoxon (Mann-Whitney)					NA	All	40	Completed	Phase 1
NCT02411578	4356122	7970383	Clinical Grading - Initial Treatment Correct	glucagon|glucagon-like peptide 1	G-Pen Mini™ (glucagon injection)|Glucose Tablets	Drug|Other	hypoglycemia|diabetes mellitus, type 1	Diabetes Mellitus, Type 1	Crossover Assignment	Interventional	Treatment	Randomized	Mini-Dose Glucagon to Treat Non-Severe Hypoglycemia	2		NA	0.08	Mixed Models Analysis					NA	All	26	Completed	Phase 2
NCT02411578	4356123	7970384	Clinical Grading - Initial and 15-min Treatment Correct	glucagon|glucagon-like peptide 1	G-Pen Mini™ (glucagon injection)|Glucose Tablets	Drug|Other	hypoglycemia|diabetes mellitus, type 1	Diabetes Mellitus, Type 1	Crossover Assignment	Interventional	Treatment	Randomized	Mini-Dose Glucagon to Treat Non-Severe Hypoglycemia	2		NA	0.66	Mixed Models Analysis					NA	All	26	Completed	Phase 2
NCT02411578	4356124	7970385	Clinical Grading - Limited to Events in Primary Analysis	glucagon|glucagon-like peptide 1	G-Pen Mini™ (glucagon injection)|Glucose Tablets	Drug|Other	hypoglycemia|diabetes mellitus, type 1	Diabetes Mellitus, Type 1	Crossover Assignment	Interventional	Treatment	Randomized	Mini-Dose Glucagon to Treat Non-Severe Hypoglycemia	2		NA	0.93	Mixed Models Analysis					NA	All	26	Completed	Phase 2
NCT02411578	4356125	7970386	CGM Coefficient of Variation	glucagon|glucagon-like peptide 1	G-Pen Mini™ (glucagon injection)|Glucose Tablets	Drug|Other	hypoglycemia|diabetes mellitus, type 1	Diabetes Mellitus, Type 1	Crossover Assignment	Interventional	Treatment	Randomized	Mini-Dose Glucagon to Treat Non-Severe Hypoglycemia	2		NA	0.7	Mixed Models Analysis					NA	All	26	Completed	Phase 2
NCT02411578	4356126	7970387	CGM Time Below 70	glucagon|glucagon-like peptide 1	G-Pen Mini™ (glucagon injection)|Glucose Tablets	Drug|Other	hypoglycemia|diabetes mellitus, type 1	Diabetes Mellitus, Type 1	Crossover Assignment	Interventional	Treatment	Randomized	Mini-Dose Glucagon to Treat Non-Severe Hypoglycemia	2		NA	0.13	Mixed Models Analysis					NA	All	26	Completed	Phase 2
NCT02411578	4356127	7970388	CGM Time in Range	glucagon|glucagon-like peptide 1	G-Pen Mini™ (glucagon injection)|Glucose Tablets	Drug|Other	hypoglycemia|diabetes mellitus, type 1	Diabetes Mellitus, Type 1	Crossover Assignment	Interventional	Treatment	Randomized	Mini-Dose Glucagon to Treat Non-Severe Hypoglycemia	2		NA	0.8	Mixed Models Analysis					NA	All	26	Completed	Phase 2
NCT02411578	4356128	7970389	CGM Mean Glucose	glucagon|glucagon-like peptide 1	G-Pen Mini™ (glucagon injection)|Glucose Tablets	Drug|Other	hypoglycemia|diabetes mellitus, type 1	Diabetes Mellitus, Type 1	Crossover Assignment	Interventional	Treatment	Randomized	Mini-Dose Glucagon to Treat Non-Severe Hypoglycemia	2		NA	0.41	Mixed Models Analysis					NA	All	26	Completed	Phase 2
NCT02411578	4356129	7970390	CGM Time Below 70 mg/dL	glucagon|glucagon-like peptide 1	G-Pen Mini™ (glucagon injection)|Glucose Tablets	Drug|Other	hypoglycemia|diabetes mellitus, type 1	Diabetes Mellitus, Type 1	Crossover Assignment	Interventional	Treatment	Randomized	Mini-Dose Glucagon to Treat Non-Severe Hypoglycemia	2		NA	0.63	Mixed Models Analysis					NA	All	26	Completed	Phase 2
NCT02411578	4356130	7970391	CGM Time in Range, Event Level	glucagon|glucagon-like peptide 1	G-Pen Mini™ (glucagon injection)|Glucose Tablets	Drug|Other	hypoglycemia|diabetes mellitus, type 1	Diabetes Mellitus, Type 1	Crossover Assignment	Interventional	Treatment	Randomized	Mini-Dose Glucagon to Treat Non-Severe Hypoglycemia	2		NA	0.49	Mixed Models Analysis					NA	All	26	Completed	Phase 2
NCT02411578	4356131	7970392	CGM Mean Glucose, Event Level	glucagon|glucagon-like peptide 1	G-Pen Mini™ (glucagon injection)|Glucose Tablets	Drug|Other	hypoglycemia|diabetes mellitus, type 1	Diabetes Mellitus, Type 1	Crossover Assignment	Interventional	Treatment	Randomized	Mini-Dose Glucagon to Treat Non-Severe Hypoglycemia	2		NA	0.09	Mixed Models Analysis					NA	All	26	Completed	Phase 2
NCT02411578	4356132	7970393	CGM Maximum Glucose, Event Level	glucagon|glucagon-like peptide 1	G-Pen Mini™ (glucagon injection)|Glucose Tablets	Drug|Other	hypoglycemia|diabetes mellitus, type 1	Diabetes Mellitus, Type 1	Crossover Assignment	Interventional	Treatment	Randomized	Mini-Dose Glucagon to Treat Non-Severe Hypoglycemia	2		NA	0.21	Mixed Models Analysis					NA	All	26	Completed	Phase 2
NCT02411578	4356133	7970394	CGM Minimum Glucose, Event Level	glucagon|glucagon-like peptide 1	G-Pen Mini™ (glucagon injection)|Glucose Tablets	Drug|Other	hypoglycemia|diabetes mellitus, type 1	Diabetes Mellitus, Type 1	Crossover Assignment	Interventional	Treatment	Randomized	Mini-Dose Glucagon to Treat Non-Severe Hypoglycemia	2		NA	0.78	Mixed Models Analysis					NA	All	26	Completed	Phase 2
NCT02411578	4356134	7970395	CGM Time Below 70 mg/dL, Event Level	glucagon|glucagon-like peptide 1	G-Pen Mini™ (glucagon injection)|Glucose Tablets	Drug|Other	hypoglycemia|diabetes mellitus, type 1	Diabetes Mellitus, Type 1	Crossover Assignment	Interventional	Treatment	Randomized	Mini-Dose Glucagon to Treat Non-Severe Hypoglycemia	2		NA	0.95	Mixed Models Analysis					NA	All	26	Completed	Phase 2
NCT02411578	4356135	7970396	CGM Time in Range, Event Level	glucagon|glucagon-like peptide 1	G-Pen Mini™ (glucagon injection)|Glucose Tablets	Drug|Other	hypoglycemia|diabetes mellitus, type 1	Diabetes Mellitus, Type 1	Crossover Assignment	Interventional	Treatment	Randomized	Mini-Dose Glucagon to Treat Non-Severe Hypoglycemia	2		NA	0.86	Mixed Models Analysis					NA	All	26	Completed	Phase 2
NCT02411578	4356136	7970397	CGM Mean Glucose, Event Level	glucagon|glucagon-like peptide 1	G-Pen Mini™ (glucagon injection)|Glucose Tablets	Drug|Other	hypoglycemia|diabetes mellitus, type 1	Diabetes Mellitus, Type 1	Crossover Assignment	Interventional	Treatment	Randomized	Mini-Dose Glucagon to Treat Non-Severe Hypoglycemia	2		NA	0.02	Mixed Models Analysis					NA	All	26	Completed	Phase 2
NCT02411578	4356137	7970398	CGM Maximum Glucose, Event Level	glucagon|glucagon-like peptide 1	G-Pen Mini™ (glucagon injection)|Glucose Tablets	Drug|Other	hypoglycemia|diabetes mellitus, type 1	Diabetes Mellitus, Type 1	Crossover Assignment	Interventional	Treatment	Randomized	Mini-Dose Glucagon to Treat Non-Severe Hypoglycemia	2		NA	0.01	Mixed Models Analysis					NA	All	26	Completed	Phase 2
NCT02411578	4356138	7970399	Continuous Glucose Monitor (CGM) Minimum Glucose, Event Level	glucagon|glucagon-like peptide 1	G-Pen Mini™ (glucagon injection)|Glucose Tablets	Drug|Other	hypoglycemia|diabetes mellitus, type 1	Diabetes Mellitus, Type 1	Crossover Assignment	Interventional	Treatment	Randomized	Mini-Dose Glucagon to Treat Non-Severe Hypoglycemia	2		NA	0.34	Mixed Models Analysis					NA	All	26	Completed	Phase 2
NCT02411578	4356139	7970400	Number of Hypoglycemic Events ≥50 mg/dl 15 Minutes AND ≥ 70 mg/dl 30 Minutes After Initial Treatment	glucagon|glucagon-like peptide 1	G-Pen Mini™ (glucagon injection)|Glucose Tablets	Drug|Other	hypoglycemia|diabetes mellitus, type 1	Diabetes Mellitus, Type 1	Crossover Assignment	Interventional	Treatment	Randomized	Mini-Dose Glucagon to Treat Non-Severe Hypoglycemia	2		NA	0.99	Mixed Models Analysis					NA	All	26	Completed	Phase 2
NCT02411747	4356121	7970369	Global Rating Scale	NA	Directed self-regulated simulation training|Testing	Behavioral|Behavioral	NA	Education	Parallel Assignment	Interventional	Other	Randomized	Simulation-based Training for Flexible Cystoscopy - a Patient Transfer Randomized Trial	2		NA	0.34	t-test, 2 sided					NA	All	32	Completed	N/A
NCT02412111	4356107	7970345	Absolute Change From Baseline in Sweat Chloride Through Week 8	ivacaftor	Ivacaftor|Tezacaftor/Ivacaftor	Drug|Drug	cystic fibrosis|fibrosis	Cystic Fibrosis	Parallel Assignment	Interventional	Treatment	Randomized	A Phase 3 Study of Tezacaftor (VX-661) in Combination With Ivacaftor (VX-770) in Subjects Aged 12 Years and Older With Cystic Fibrosis (CF), Who Have One F508del-CFTR Mutation and a Second Mutation That Has Been Demonstrated to be Clinically Responsive to Ivacaftor	3	Least square mean difference	-5.8	0	Mixed models Repeated Measures (MMRM)	-10.7	-0.9	95		NA	All	156	Completed	Phase 3
NCT02412111	4356108	7970346	Absolute Change in Cystic Fibrosis Questionnaire-Revised (CFQ-R) Respiratory Domain Score From Baseline Through Week 8	ivacaftor	Ivacaftor|Tezacaftor/Ivacaftor	Drug|Drug	cystic fibrosis|fibrosis	Cystic Fibrosis	Parallel Assignment	Interventional	Treatment	Randomized	A Phase 3 Study of Tezacaftor (VX-661) in Combination With Ivacaftor (VX-770) in Subjects Aged 12 Years and Older With Cystic Fibrosis (CF), Who Have One F508del-CFTR Mutation and a Second Mutation That Has Been Demonstrated to be Clinically Responsive to Ivacaftor	3	Least square mean difference	2.8	0	Mixed models Repeated Measures (MMRM)	-0.8	6.4	95		NA	All	156	Completed	Phase 3
NCT02412111	4356109	7970347	Relative Change From Baseline in Percent Predicted Forced Expiratory Volume in 1 Second (FEV1) Through Week 8	ivacaftor	Ivacaftor|Tezacaftor/Ivacaftor	Drug|Drug	cystic fibrosis|fibrosis	Cystic Fibrosis	Parallel Assignment	Interventional	Treatment	Randomized	A Phase 3 Study of Tezacaftor (VX-661) in Combination With Ivacaftor (VX-770) in Subjects Aged 12 Years and Older With Cystic Fibrosis (CF), Who Have One F508del-CFTR Mutation and a Second Mutation That Has Been Demonstrated to be Clinically Responsive to Ivacaftor	3	Least square mean difference	0.8	0	Mixed models Repeated Measures (MMRM)	-1	2.6	95		NA	All	156	Completed	Phase 3
NCT02412111	4356110	7970348	Absolute Change From Baseline in Percent Predicted Forced Expiratory Volume in 1 Second (FEV1) Through Week 8	ivacaftor	Ivacaftor|Tezacaftor/Ivacaftor	Drug|Drug	cystic fibrosis|fibrosis	Cystic Fibrosis	Parallel Assignment	Interventional	Treatment	Randomized	A Phase 3 Study of Tezacaftor (VX-661) in Combination With Ivacaftor (VX-770) in Subjects Aged 12 Years and Older With Cystic Fibrosis (CF), Who Have One F508del-CFTR Mutation and a Second Mutation That Has Been Demonstrated to be Clinically Responsive to Ivacaftor	3	Least Square (LS) mean difference	0.3	0	Mixed Model for Repeated Measures (MMRM)	-0.8	1.4	95		NA	All	156	Completed	Phase 3
NCT02412852	4356095	7970239	Assessment of Blood Oxygenation. (Pulse Oximetry)	NA	Sodium nitrite|Placebo	Drug|Drug	NA	Diabetes	Parallel Assignment	Interventional	Treatment	Randomized	A Phase 2a Study to Assess Safety & Pharmacokinetics of Sustained Release Sodium Nitrite in Patients With Diabetic Pain	4		NA	0.93	ANOVA					NA	All	26	Completed	Phase 2
NCT02412852	4356096	7970240	Assessment of Diabetes. (HbA1C Levels)	NA	Sodium nitrite|Placebo	Drug|Drug	NA	Diabetes	Parallel Assignment	Interventional	Treatment	Randomized	A Phase 2a Study to Assess Safety & Pharmacokinetics of Sustained Release Sodium Nitrite in Patients With Diabetic Pain	4		NA	0.36	ANOVA					NA	All	26	Completed	Phase 2
NCT02412852	4356097	7970241	Clinical Assessment of Pain. (Quantitative Sensory Testing)	NA	Sodium nitrite|Placebo	Drug|Drug	NA	Diabetes	Parallel Assignment	Interventional	Treatment	Randomized	A Phase 2a Study to Assess Safety & Pharmacokinetics of Sustained Release Sodium Nitrite in Patients With Diabetic Pain	4		NA	0.15	ANOVA					NA	All	26	Completed	Phase 2
NCT02412852	4356098	7970242	Assessment of Patients Reported Pain Through Composite Analysis of Pain Questionaires.	NA	Sodium nitrite|Placebo	Drug|Drug	NA	Diabetes	Parallel Assignment	Interventional	Treatment	Randomized	A Phase 2a Study to Assess Safety & Pharmacokinetics of Sustained Release Sodium Nitrite in Patients With Diabetic Pain	4		NA	0.05	ANOVA					NA	All	26	Completed	Phase 2
NCT02412852	4356099	7970244	Pharmacokinetics (Blood Levels of Nitrite)	NA	Sodium nitrite|Placebo	Drug|Drug	NA	Diabetes	Parallel Assignment	Interventional	Treatment	Randomized	A Phase 2a Study to Assess Safety & Pharmacokinetics of Sustained Release Sodium Nitrite in Patients With Diabetic Pain	4		NA	NA						NA	All	26	Completed	Phase 2
NCT02412878	4356089	7970236	Overall Survival	dexamethasone	Carfilzomib|Dexamethasone	Drug|Drug	multiple myeloma|neoplasms, plasma cell	Multiple Myeloma	Parallel Assignment	Interventional	Treatment	Randomized	Once-weekly Versus Twice-weekly Carfilzomib in Combination With Dexamethasone in Adults With Relapsed and Refractory Multiple Myeloma	2	Hazard Ratio (HR)	0.82	0.1326	Log Rank	0.578	1.164	95		NA	All	478	Completed	Phase 3
NCT02412878	4356090	7970236	Overall Survival	dexamethasone	Carfilzomib|Dexamethasone	Drug|Drug	multiple myeloma|neoplasms, plasma cell	Multiple Myeloma	Parallel Assignment	Interventional	Treatment	Randomized	Once-weekly Versus Twice-weekly Carfilzomib in Combination With Dexamethasone in Adults With Relapsed and Refractory Multiple Myeloma	2	Hazard Ratio (HR)	0.8	0.107	Log Rank	0.563	1.138	95		NA	All	478	Completed	Phase 3
NCT02412878	4356092	7970237	Progression Free Survival	dexamethasone	Carfilzomib|Dexamethasone	Drug|Drug	multiple myeloma|neoplasms, plasma cell	Multiple Myeloma	Parallel Assignment	Interventional	Treatment	Randomized	Once-weekly Versus Twice-weekly Carfilzomib in Combination With Dexamethasone in Adults With Relapsed and Refractory Multiple Myeloma	2	Hazard Ratio (HR)	0.693	0.0014	Log Rank	0.544	0.883	95		NA	All	478	Completed	Phase 3
NCT02412878	4356091	7970237	Progression Free Survival	dexamethasone	Carfilzomib|Dexamethasone	Drug|Drug	multiple myeloma|neoplasms, plasma cell	Multiple Myeloma	Parallel Assignment	Interventional	Treatment	Randomized	Once-weekly Versus Twice-weekly Carfilzomib in Combination With Dexamethasone in Adults With Relapsed and Refractory Multiple Myeloma	2	Hazard Ratio (HR)	0.72	0.0033	Log Rank	0.567	0.913	95		NA	All	478	Completed	Phase 3
NCT02412878	4356094	7970238	Overall Response Rate	dexamethasone	Carfilzomib|Dexamethasone	Drug|Drug	multiple myeloma|neoplasms, plasma cell	Multiple Myeloma	Parallel Assignment	Interventional	Treatment	Randomized	Once-weekly Versus Twice-weekly Carfilzomib in Combination With Dexamethasone in Adults With Relapsed and Refractory Multiple Myeloma	2	Odds Ratio (OR)	2.485	0.0001	Cochran-Mantel-Haenszel	1.716	3.598	95		NA	All	478	Completed	Phase 3
NCT02412878	4356093	7970238	Overall Response Rate	dexamethasone	Carfilzomib|Dexamethasone	Drug|Drug	multiple myeloma|neoplasms, plasma cell	Multiple Myeloma	Parallel Assignment	Interventional	Treatment	Randomized	Once-weekly Versus Twice-weekly Carfilzomib in Combination With Dexamethasone in Adults With Relapsed and Refractory Multiple Myeloma	2	Odds Ratio (OR)	2.466	0.0001	Fisher Exact	1.707	3.563	95		NA	All	478	Completed	Phase 3
NCT02412982	4518387	8271986	Initial AT-III Activity -- Control Group vs. Intervention Group Prior to Randomization	enoxaparin	Enoxaparin 40 mg q12h|Enoxaparin 30 mg q8h	Drug|Drug	venous thromboembolism|wounds and injuries|thromboembolism	Traumatic Injury|Venous Thromboembolism	Parallel Assignment	Interventional	Prevention	Randomized	Evaluation of Venous Thromboembolism Prevention in High-Risk Trauma Patients	3		NA	0.092	Wilcoxon (Mann-Whitney)					NA	All	200	Unknown status	Phase 4
NCT02413008	4356047	7970218	Changes in Vaginal Maturation Value	NA	estriol|Placebo	Drug|Drug	atrophy	Vaginal Atrophy	Parallel Assignment	Interventional	Treatment	Randomized	A Clinical Trial to Assess the Safety of 0.005 % Estriol Vaginal Gel in Hormone Receptor-Positive Postmenopausal Women With Early Stage Breast Cancer in Treatment With Aromatase Inhibitor in the Adjuvant Setting	2		NA	0.006	Wilcoxon (Mann-Whitney)					NA	Female	61	Completed	Phase 2
NCT02413008	4356048	7970218	Changes in Vaginal Maturation Value	NA	estriol|Placebo	Drug|Drug	atrophy	Vaginal Atrophy	Parallel Assignment	Interventional	Treatment	Randomized	A Clinical Trial to Assess the Safety of 0.005 % Estriol Vaginal Gel in Hormone Receptor-Positive Postmenopausal Women With Early Stage Breast Cancer in Treatment With Aromatase Inhibitor in the Adjuvant Setting	2		NA	0.0001	Wilcoxon (Mann-Whitney)					NA	Female	61	Completed	Phase 2
NCT02413008	4356050	7970219	Changes in Total Score of Signs of Vaginal Atrophy Between Week 3 and Week 12 to Baseline	NA	estriol|Placebo	Drug|Drug	atrophy	Vaginal Atrophy	Parallel Assignment	Interventional	Treatment	Randomized	A Clinical Trial to Assess the Safety of 0.005 % Estriol Vaginal Gel in Hormone Receptor-Positive Postmenopausal Women With Early Stage Breast Cancer in Treatment With Aromatase Inhibitor in the Adjuvant Setting	2		NA	0.001	Wilcoxon (Mann-Whitney)					NA	Female	61	Completed	Phase 2
NCT02413008	4356049	7970219	Changes in Total Score of Signs of Vaginal Atrophy Between Week 3 and Week 12 to Baseline	NA	estriol|Placebo	Drug|Drug	atrophy	Vaginal Atrophy	Parallel Assignment	Interventional	Treatment	Randomized	A Clinical Trial to Assess the Safety of 0.005 % Estriol Vaginal Gel in Hormone Receptor-Positive Postmenopausal Women With Early Stage Breast Cancer in Treatment With Aromatase Inhibitor in the Adjuvant Setting	2		NA	0.001	Wilcoxon (Mann-Whitney)					NA	Female	61	Completed	Phase 2
NCT02413008	4356051	7970220	Changes in Vaginal Mucosa With Flattening of Folds or Thinning	NA	estriol|Placebo	Drug|Drug	atrophy	Vaginal Atrophy	Parallel Assignment	Interventional	Treatment	Randomized	A Clinical Trial to Assess the Safety of 0.005 % Estriol Vaginal Gel in Hormone Receptor-Positive Postmenopausal Women With Early Stage Breast Cancer in Treatment With Aromatase Inhibitor in the Adjuvant Setting	2		NA	0.001	Wilcoxon (Mann-Whitney)					NA	Female	61	Completed	Phase 2
NCT02413008	4356052	7970220	Changes in Vaginal Mucosa With Flattening of Folds or Thinning	NA	estriol|Placebo	Drug|Drug	atrophy	Vaginal Atrophy	Parallel Assignment	Interventional	Treatment	Randomized	A Clinical Trial to Assess the Safety of 0.005 % Estriol Vaginal Gel in Hormone Receptor-Positive Postmenopausal Women With Early Stage Breast Cancer in Treatment With Aromatase Inhibitor in the Adjuvant Setting	2		NA	0.001	Wilcoxon (Mann-Whitney)					NA	Female	61	Completed	Phase 2
NCT02413008	4356053	7970221	Changes in Fragility of the Mucosa [Time Frame: Week 3 and Week 12 vs Baseline]	NA	estriol|Placebo	Drug|Drug	atrophy	Vaginal Atrophy	Parallel Assignment	Interventional	Treatment	Randomized	A Clinical Trial to Assess the Safety of 0.005 % Estriol Vaginal Gel in Hormone Receptor-Positive Postmenopausal Women With Early Stage Breast Cancer in Treatment With Aromatase Inhibitor in the Adjuvant Setting	2		NA	0.01	Wilcoxon (Mann-Whitney)					NA	Female	61	Completed	Phase 2
NCT02413008	4356054	7970221	Changes in Fragility of the Mucosa [Time Frame: Week 3 and Week 12 vs Baseline]	NA	estriol|Placebo	Drug|Drug	atrophy	Vaginal Atrophy	Parallel Assignment	Interventional	Treatment	Randomized	A Clinical Trial to Assess the Safety of 0.005 % Estriol Vaginal Gel in Hormone Receptor-Positive Postmenopausal Women With Early Stage Breast Cancer in Treatment With Aromatase Inhibitor in the Adjuvant Setting	2		NA	0.13	Wilcoxon (Mann-Whitney)					NA	Female	61	Completed	Phase 2
NCT02413008	4356055	7970222	Changes in Dryness of the Mucosa	NA	estriol|Placebo	Drug|Drug	atrophy	Vaginal Atrophy	Parallel Assignment	Interventional	Treatment	Randomized	A Clinical Trial to Assess the Safety of 0.005 % Estriol Vaginal Gel in Hormone Receptor-Positive Postmenopausal Women With Early Stage Breast Cancer in Treatment With Aromatase Inhibitor in the Adjuvant Setting	2		NA	0.01	Wilcoxon (Mann-Whitney)					NA	Female	61	Completed	Phase 2
NCT02413008	4356056	7970222	Changes in Dryness of the Mucosa	NA	estriol|Placebo	Drug|Drug	atrophy	Vaginal Atrophy	Parallel Assignment	Interventional	Treatment	Randomized	A Clinical Trial to Assess the Safety of 0.005 % Estriol Vaginal Gel in Hormone Receptor-Positive Postmenopausal Women With Early Stage Breast Cancer in Treatment With Aromatase Inhibitor in the Adjuvant Setting	2		NA	0.001	Wilcoxon (Mann-Whitney)					NA	Female	61	Completed	Phase 2
NCT02413008	4356058	7970223	Changes in Total Score of Symptoms of Vaginal Atrophy	NA	estriol|Placebo	Drug|Drug	atrophy	Vaginal Atrophy	Parallel Assignment	Interventional	Treatment	Randomized	A Clinical Trial to Assess the Safety of 0.005 % Estriol Vaginal Gel in Hormone Receptor-Positive Postmenopausal Women With Early Stage Breast Cancer in Treatment With Aromatase Inhibitor in the Adjuvant Setting	2		NA	0.03	Wilcoxon (Mann-Whitney)					NA	Female	61	Completed	Phase 2
NCT02413008	4356057	7970223	Changes in Total Score of Symptoms of Vaginal Atrophy	NA	estriol|Placebo	Drug|Drug	atrophy	Vaginal Atrophy	Parallel Assignment	Interventional	Treatment	Randomized	A Clinical Trial to Assess the Safety of 0.005 % Estriol Vaginal Gel in Hormone Receptor-Positive Postmenopausal Women With Early Stage Breast Cancer in Treatment With Aromatase Inhibitor in the Adjuvant Setting	2		NA	0.04	Wilcoxon (Mann-Whitney)					NA	Female	61	Completed	Phase 2
NCT02413008	4356060	7970224	Changes in Vaginal Dryness	NA	estriol|Placebo	Drug|Drug	atrophy	Vaginal Atrophy	Parallel Assignment	Interventional	Treatment	Randomized	A Clinical Trial to Assess the Safety of 0.005 % Estriol Vaginal Gel in Hormone Receptor-Positive Postmenopausal Women With Early Stage Breast Cancer in Treatment With Aromatase Inhibitor in the Adjuvant Setting	2		NA	0.14	Wilcoxon (Mann-Whitney)					NA	Female	61	Completed	Phase 2
NCT02413008	4356059	7970224	Changes in Vaginal Dryness	NA	estriol|Placebo	Drug|Drug	atrophy	Vaginal Atrophy	Parallel Assignment	Interventional	Treatment	Randomized	A Clinical Trial to Assess the Safety of 0.005 % Estriol Vaginal Gel in Hormone Receptor-Positive Postmenopausal Women With Early Stage Breast Cancer in Treatment With Aromatase Inhibitor in the Adjuvant Setting	2		NA	0.01	Wilcoxon (Mann-Whitney)					NA	Female	61	Completed	Phase 2
NCT02413008	4356061	7970225	Change in Pruritus or Itching From Baseline to Week 3 and Week 12	NA	estriol|Placebo	Drug|Drug	atrophy	Vaginal Atrophy	Parallel Assignment	Interventional	Treatment	Randomized	A Clinical Trial to Assess the Safety of 0.005 % Estriol Vaginal Gel in Hormone Receptor-Positive Postmenopausal Women With Early Stage Breast Cancer in Treatment With Aromatase Inhibitor in the Adjuvant Setting	2		NA	0.34	Wilcoxon (Mann-Whitney)					NA	Female	61	Completed	Phase 2
NCT02413008	4356062	7970225	Change in Pruritus or Itching From Baseline to Week 3 and Week 12	NA	estriol|Placebo	Drug|Drug	atrophy	Vaginal Atrophy	Parallel Assignment	Interventional	Treatment	Randomized	A Clinical Trial to Assess the Safety of 0.005 % Estriol Vaginal Gel in Hormone Receptor-Positive Postmenopausal Women With Early Stage Breast Cancer in Treatment With Aromatase Inhibitor in the Adjuvant Setting	2		NA	0.28	Wilcoxon (Mann-Whitney)					NA	Female	61	Completed	Phase 2
NCT02413008	4356063	7970226	Changes in Dyspareunia	NA	estriol|Placebo	Drug|Drug	atrophy	Vaginal Atrophy	Parallel Assignment	Interventional	Treatment	Randomized	A Clinical Trial to Assess the Safety of 0.005 % Estriol Vaginal Gel in Hormone Receptor-Positive Postmenopausal Women With Early Stage Breast Cancer in Treatment With Aromatase Inhibitor in the Adjuvant Setting	2		NA	0.25	Wilcoxon (Mann-Whitney)					NA	Female	61	Completed	Phase 2
NCT02413008	4356064	7970226	Changes in Dyspareunia	NA	estriol|Placebo	Drug|Drug	atrophy	Vaginal Atrophy	Parallel Assignment	Interventional	Treatment	Randomized	A Clinical Trial to Assess the Safety of 0.005 % Estriol Vaginal Gel in Hormone Receptor-Positive Postmenopausal Women With Early Stage Breast Cancer in Treatment With Aromatase Inhibitor in the Adjuvant Setting	2		NA	0.14	Wilcoxon (Mann-Whitney)					NA	Female	61	Completed	Phase 2
NCT02413008	4356066	7970227	Changes in Vaginal pH Between Baseline and Week 3 and Week 12	NA	estriol|Placebo	Drug|Drug	atrophy	Vaginal Atrophy	Parallel Assignment	Interventional	Treatment	Randomized	A Clinical Trial to Assess the Safety of 0.005 % Estriol Vaginal Gel in Hormone Receptor-Positive Postmenopausal Women With Early Stage Breast Cancer in Treatment With Aromatase Inhibitor in the Adjuvant Setting	2		NA	0.01	Wilcoxon (Mann-Whitney)					NA	Female	61	Completed	Phase 2
NCT02413008	4356065	7970227	Changes in Vaginal pH Between Baseline and Week 3 and Week 12	NA	estriol|Placebo	Drug|Drug	atrophy	Vaginal Atrophy	Parallel Assignment	Interventional	Treatment	Randomized	A Clinical Trial to Assess the Safety of 0.005 % Estriol Vaginal Gel in Hormone Receptor-Positive Postmenopausal Women With Early Stage Breast Cancer in Treatment With Aromatase Inhibitor in the Adjuvant Setting	2		NA	0.057	Wilcoxon (Mann-Whitney)					NA	Female	61	Completed	Phase 2
NCT02413008	4356068	7970228	Variation in Plasma Levels of Estrona	NA	estriol|Placebo	Drug|Drug	atrophy	Vaginal Atrophy	Parallel Assignment	Interventional	Treatment	Randomized	A Clinical Trial to Assess the Safety of 0.005 % Estriol Vaginal Gel in Hormone Receptor-Positive Postmenopausal Women With Early Stage Breast Cancer in Treatment With Aromatase Inhibitor in the Adjuvant Setting	2		NA	0.175	Wilcoxon (Mann-Whitney)					NA	Female	61	Completed	Phase 2
NCT02413008	4356069	7970228	Variation in Plasma Levels of Estrona	NA	estriol|Placebo	Drug|Drug	atrophy	Vaginal Atrophy	Parallel Assignment	Interventional	Treatment	Randomized	A Clinical Trial to Assess the Safety of 0.005 % Estriol Vaginal Gel in Hormone Receptor-Positive Postmenopausal Women With Early Stage Breast Cancer in Treatment With Aromatase Inhibitor in the Adjuvant Setting	2		NA	0.642	Wilcoxon (Mann-Whitney)					NA	Female	61	Completed	Phase 2
NCT02413008	4356070	7970228	Variation in Plasma Levels of Estrona	NA	estriol|Placebo	Drug|Drug	atrophy	Vaginal Atrophy	Parallel Assignment	Interventional	Treatment	Randomized	A Clinical Trial to Assess the Safety of 0.005 % Estriol Vaginal Gel in Hormone Receptor-Positive Postmenopausal Women With Early Stage Breast Cancer in Treatment With Aromatase Inhibitor in the Adjuvant Setting	2		NA	0.418	Wilcoxon (Mann-Whitney)					NA	Female	61	Completed	Phase 2
NCT02413008	4356067	7970228	Variation in Plasma Levels of Estrona	NA	estriol|Placebo	Drug|Drug	atrophy	Vaginal Atrophy	Parallel Assignment	Interventional	Treatment	Randomized	A Clinical Trial to Assess the Safety of 0.005 % Estriol Vaginal Gel in Hormone Receptor-Positive Postmenopausal Women With Early Stage Breast Cancer in Treatment With Aromatase Inhibitor in the Adjuvant Setting	2		NA	0.084	Wilcoxon (Mann-Whitney)					NA	Female	61	Completed	Phase 2
NCT02413008	4356074	7970229	Variation in Plasma Levels of Estradiol	NA	estriol|Placebo	Drug|Drug	atrophy	Vaginal Atrophy	Parallel Assignment	Interventional	Treatment	Randomized	A Clinical Trial to Assess the Safety of 0.005 % Estriol Vaginal Gel in Hormone Receptor-Positive Postmenopausal Women With Early Stage Breast Cancer in Treatment With Aromatase Inhibitor in the Adjuvant Setting	2		NA	0.342	Wilcoxon (Mann-Whitney)					NA	Female	61	Completed	Phase 2
NCT02413008	4356072	7970229	Variation in Plasma Levels of Estradiol	NA	estriol|Placebo	Drug|Drug	atrophy	Vaginal Atrophy	Parallel Assignment	Interventional	Treatment	Randomized	A Clinical Trial to Assess the Safety of 0.005 % Estriol Vaginal Gel in Hormone Receptor-Positive Postmenopausal Women With Early Stage Breast Cancer in Treatment With Aromatase Inhibitor in the Adjuvant Setting	2		NA	0.523	Wilcoxon (Mann-Whitney)					NA	Female	61	Completed	Phase 2
NCT02413008	4356071	7970229	Variation in Plasma Levels of Estradiol	NA	estriol|Placebo	Drug|Drug	atrophy	Vaginal Atrophy	Parallel Assignment	Interventional	Treatment	Randomized	A Clinical Trial to Assess the Safety of 0.005 % Estriol Vaginal Gel in Hormone Receptor-Positive Postmenopausal Women With Early Stage Breast Cancer in Treatment With Aromatase Inhibitor in the Adjuvant Setting	2		NA	0.163	Wilcoxon (Mann-Whitney)					NA	Female	61	Completed	Phase 2
NCT02413008	4356073	7970229	Variation in Plasma Levels of Estradiol	NA	estriol|Placebo	Drug|Drug	atrophy	Vaginal Atrophy	Parallel Assignment	Interventional	Treatment	Randomized	A Clinical Trial to Assess the Safety of 0.005 % Estriol Vaginal Gel in Hormone Receptor-Positive Postmenopausal Women With Early Stage Breast Cancer in Treatment With Aromatase Inhibitor in the Adjuvant Setting	2		NA	0.523	Wilcoxon (Mann-Whitney)					NA	Female	61	Completed	Phase 2
NCT02413008	4356075	7970230	Variation in Plasma Levels of Estriol	NA	estriol|Placebo	Drug|Drug	atrophy	Vaginal Atrophy	Parallel Assignment	Interventional	Treatment	Randomized	A Clinical Trial to Assess the Safety of 0.005 % Estriol Vaginal Gel in Hormone Receptor-Positive Postmenopausal Women With Early Stage Breast Cancer in Treatment With Aromatase Inhibitor in the Adjuvant Setting	2		NA	0.67	Wilcoxon (Mann-Whitney)					NA	Female	61	Completed	Phase 2
NCT02413008	4356077	7970230	Variation in Plasma Levels of Estriol	NA	estriol|Placebo	Drug|Drug	atrophy	Vaginal Atrophy	Parallel Assignment	Interventional	Treatment	Randomized	A Clinical Trial to Assess the Safety of 0.005 % Estriol Vaginal Gel in Hormone Receptor-Positive Postmenopausal Women With Early Stage Breast Cancer in Treatment With Aromatase Inhibitor in the Adjuvant Setting	2		NA	0.649	Wilcoxon (Mann-Whitney)					NA	Female	61	Completed	Phase 2
NCT02413008	4356076	7970230	Variation in Plasma Levels of Estriol	NA	estriol|Placebo	Drug|Drug	atrophy	Vaginal Atrophy	Parallel Assignment	Interventional	Treatment	Randomized	A Clinical Trial to Assess the Safety of 0.005 % Estriol Vaginal Gel in Hormone Receptor-Positive Postmenopausal Women With Early Stage Breast Cancer in Treatment With Aromatase Inhibitor in the Adjuvant Setting	2		NA	0.588	Wilcoxon (Mann-Whitney)					NA	Female	61	Completed	Phase 2
NCT02413008	4356078	7970230	Variation in Plasma Levels of Estriol	NA	estriol|Placebo	Drug|Drug	atrophy	Vaginal Atrophy	Parallel Assignment	Interventional	Treatment	Randomized	A Clinical Trial to Assess the Safety of 0.005 % Estriol Vaginal Gel in Hormone Receptor-Positive Postmenopausal Women With Early Stage Breast Cancer in Treatment With Aromatase Inhibitor in the Adjuvant Setting	2		NA	0.043	Wilcoxon (Mann-Whitney)					NA	Female	61	Completed	Phase 2
NCT02413008	4356080	7970231	Variation in Serum Levels of Luteinizing Hormone (LH)	NA	estriol|Placebo	Drug|Drug	atrophy	Vaginal Atrophy	Parallel Assignment	Interventional	Treatment	Randomized	A Clinical Trial to Assess the Safety of 0.005 % Estriol Vaginal Gel in Hormone Receptor-Positive Postmenopausal Women With Early Stage Breast Cancer in Treatment With Aromatase Inhibitor in the Adjuvant Setting	2		NA	0.05	Dunn Test					NA	Female	61	Completed	Phase 2
NCT02413008	4356079	7970231	Variation in Serum Levels of Luteinizing Hormone (LH)	NA	estriol|Placebo	Drug|Drug	atrophy	Vaginal Atrophy	Parallel Assignment	Interventional	Treatment	Randomized	A Clinical Trial to Assess the Safety of 0.005 % Estriol Vaginal Gel in Hormone Receptor-Positive Postmenopausal Women With Early Stage Breast Cancer in Treatment With Aromatase Inhibitor in the Adjuvant Setting	2		NA	0.135	Wilcoxon (Mann-Whitney)					NA	Female	61	Completed	Phase 2
NCT02413008	4356081	7970231	Variation in Serum Levels of Luteinizing Hormone (LH)	NA	estriol|Placebo	Drug|Drug	atrophy	Vaginal Atrophy	Parallel Assignment	Interventional	Treatment	Randomized	A Clinical Trial to Assess the Safety of 0.005 % Estriol Vaginal Gel in Hormone Receptor-Positive Postmenopausal Women With Early Stage Breast Cancer in Treatment With Aromatase Inhibitor in the Adjuvant Setting	2		NA	0.05	Dunn Test					NA	Female	61	Completed	Phase 2
NCT02413008	4356082	7970231	Variation in Serum Levels of Luteinizing Hormone (LH)	NA	estriol|Placebo	Drug|Drug	atrophy	Vaginal Atrophy	Parallel Assignment	Interventional	Treatment	Randomized	A Clinical Trial to Assess the Safety of 0.005 % Estriol Vaginal Gel in Hormone Receptor-Positive Postmenopausal Women With Early Stage Breast Cancer in Treatment With Aromatase Inhibitor in the Adjuvant Setting	2		NA	0.05	Dunn Test					NA	Female	61	Completed	Phase 2
NCT02413008	4356084	7970232	Variation in Serum Levels of FSH at Week 1, Week 3 and Week 8	NA	estriol|Placebo	Drug|Drug	atrophy	Vaginal Atrophy	Parallel Assignment	Interventional	Treatment	Randomized	A Clinical Trial to Assess the Safety of 0.005 % Estriol Vaginal Gel in Hormone Receptor-Positive Postmenopausal Women With Early Stage Breast Cancer in Treatment With Aromatase Inhibitor in the Adjuvant Setting	2		NA	0.05	Dunn Test					NA	Female	61	Completed	Phase 2
NCT02413008	4356085	7970232	Variation in Serum Levels of FSH at Week 1, Week 3 and Week 8	NA	estriol|Placebo	Drug|Drug	atrophy	Vaginal Atrophy	Parallel Assignment	Interventional	Treatment	Randomized	A Clinical Trial to Assess the Safety of 0.005 % Estriol Vaginal Gel in Hormone Receptor-Positive Postmenopausal Women With Early Stage Breast Cancer in Treatment With Aromatase Inhibitor in the Adjuvant Setting	2		NA	0.05	Dunn Test					NA	Female	61	Completed	Phase 2
NCT02413008	4356083	7970232	Variation in Serum Levels of FSH at Week 1, Week 3 and Week 8	NA	estriol|Placebo	Drug|Drug	atrophy	Vaginal Atrophy	Parallel Assignment	Interventional	Treatment	Randomized	A Clinical Trial to Assess the Safety of 0.005 % Estriol Vaginal Gel in Hormone Receptor-Positive Postmenopausal Women With Early Stage Breast Cancer in Treatment With Aromatase Inhibitor in the Adjuvant Setting	2		NA	0.05	Dunn Test					NA	Female	61	Completed	Phase 2
NCT02413008	4356088	7970233	Variation in Serum Levels of Follicle Stimulating Hormone (FSH)	NA	estriol|Placebo	Drug|Drug	atrophy	Vaginal Atrophy	Parallel Assignment	Interventional	Treatment	Randomized	A Clinical Trial to Assess the Safety of 0.005 % Estriol Vaginal Gel in Hormone Receptor-Positive Postmenopausal Women With Early Stage Breast Cancer in Treatment With Aromatase Inhibitor in the Adjuvant Setting	2		NA	0.1	Wilcoxon (Mann-Whitney)					NA	Female	61	Completed	Phase 2
NCT02413008	4356086	7970233	Variation in Serum Levels of Follicle Stimulating Hormone (FSH)	NA	estriol|Placebo	Drug|Drug	atrophy	Vaginal Atrophy	Parallel Assignment	Interventional	Treatment	Randomized	A Clinical Trial to Assess the Safety of 0.005 % Estriol Vaginal Gel in Hormone Receptor-Positive Postmenopausal Women With Early Stage Breast Cancer in Treatment With Aromatase Inhibitor in the Adjuvant Setting	2		NA	0.15	Wilcoxon (Mann-Whitney)					NA	Female	61	Completed	Phase 2
NCT02413008	4356087	7970233	Variation in Serum Levels of Follicle Stimulating Hormone (FSH)	NA	estriol|Placebo	Drug|Drug	atrophy	Vaginal Atrophy	Parallel Assignment	Interventional	Treatment	Randomized	A Clinical Trial to Assess the Safety of 0.005 % Estriol Vaginal Gel in Hormone Receptor-Positive Postmenopausal Women With Early Stage Breast Cancer in Treatment With Aromatase Inhibitor in the Adjuvant Setting	2		NA	0.413	Wilcoxon (Mann-Whitney)					NA	Female	61	Completed	Phase 2
NCT02413229	4356046	7970186	Clinical Response of Success	NA	DSXS1411|Placebo	Drug|Drug	psoriasis	Plaque Psoriasis	Parallel Assignment	Interventional	Treatment	Randomized	A Randomized Double Blind Vehicle Controlled Dose Ranging Parallel Design Multiple Site Clinical Study	2		NA	0.3571	Cochran-Mantel-Haenszel					NA	All	151	Completed	Phase 2
NCT02413229	4356043	7970186	Clinical Response of Success	NA	DSXS1411|Placebo	Drug|Drug	psoriasis	Plaque Psoriasis	Parallel Assignment	Interventional	Treatment	Randomized	A Randomized Double Blind Vehicle Controlled Dose Ranging Parallel Design Multiple Site Clinical Study	2		NA	0.0325	Cochran-Mantel-Haenszel					NA	All	151	Completed	Phase 2
NCT02413229	4356044	7970186	Clinical Response of Success	NA	DSXS1411|Placebo	Drug|Drug	psoriasis	Plaque Psoriasis	Parallel Assignment	Interventional	Treatment	Randomized	A Randomized Double Blind Vehicle Controlled Dose Ranging Parallel Design Multiple Site Clinical Study	2		NA	0.389	Cochran-Mantel-Haenszel					NA	All	151	Completed	Phase 2
NCT02413229	4356045	7970186	Clinical Response of Success	NA	DSXS1411|Placebo	Drug|Drug	psoriasis	Plaque Psoriasis	Parallel Assignment	Interventional	Treatment	Randomized	A Randomized Double Blind Vehicle Controlled Dose Ranging Parallel Design Multiple Site Clinical Study	2		NA	0.5224	Cochran-Mantel-Haenszel					NA	All	151	Completed	Phase 2
NCT02413372	4356004	7970122	Mean Change in Percent Hepatic Fat Fraction (%) by Magnetic Resonance Imaging (MRI) From Baseline to Week 16	NA	BMS-986036|BMS-986036|Placebo	Drug|Drug|Drug	non-alcoholic fatty liver disease|fatty liver	Non-Alcoholic Steatohepatitis	Parallel Assignment	Interventional	Treatment	Randomized	A Study of BMS-986036 in Subjects With Non-Alcoholic Steatohepatitis (NASH)	3	Mean Difference (Final Values)	-3.85	0.0084	t-test, 1 sided	-6.47	-1.23	90		NA	All	184	Completed	Phase 2
NCT02413372	4356006	7970122	Mean Change in Percent Hepatic Fat Fraction (%) by Magnetic Resonance Imaging (MRI) From Baseline to Week 16	NA	BMS-986036|BMS-986036|Placebo	Drug|Drug|Drug	non-alcoholic fatty liver disease|fatty liver	Non-Alcoholic Steatohepatitis	Parallel Assignment	Interventional	Treatment	Randomized	A Study of BMS-986036 in Subjects With Non-Alcoholic Steatohepatitis (NASH)	3	Mean Difference (Final Values)	-5.19	NA		-7.14	-3.25	90		NA	All	184	Completed	Phase 2
NCT02413372	4356007	7970122	Mean Change in Percent Hepatic Fat Fraction (%) by Magnetic Resonance Imaging (MRI) From Baseline to Week 16	NA	BMS-986036|BMS-986036|Placebo	Drug|Drug|Drug	non-alcoholic fatty liver disease|fatty liver	Non-Alcoholic Steatohepatitis	Parallel Assignment	Interventional	Treatment	Randomized	A Study of BMS-986036 in Subjects With Non-Alcoholic Steatohepatitis (NASH)	3	Mean Difference (Final Values)	-7.17	NA		-9.09	-5.26	90		NA	All	184	Completed	Phase 2
NCT02413372	4356005	7970122	Mean Change in Percent Hepatic Fat Fraction (%) by Magnetic Resonance Imaging (MRI) From Baseline to Week 16	NA	BMS-986036|BMS-986036|Placebo	Drug|Drug|Drug	non-alcoholic fatty liver disease|fatty liver	Non-Alcoholic Steatohepatitis	Parallel Assignment	Interventional	Treatment	Randomized	A Study of BMS-986036 in Subjects With Non-Alcoholic Steatohepatitis (NASH)	3	Mean Difference (Final Values)	-5.43	0.0004	t-test, 1 sided	-8.01	-2.84	90		NA	All	184	Completed	Phase 2
NCT02413398	4356000	7970105	Adjusted Mean Change From Baseline in Seated Systolic Blood Pressure (SBP) at Week 24.	2-(3-(4-ethoxybenzyl)-4-chlorophenyl)-6-hydroxymethyltetrahydro-2h-pyran-3,4,5-triol	Dapagliflozin 10 mg|Matching Placebo for Dapagliflozin	Drug|Drug	diabetes mellitus|diabetes mellitus, type 2	Type 2 Diabetes Mellitus	Parallel Assignment	Interventional	Treatment	Randomized	A Study to Evaluate the Effect of Dapagliflozin on Blood Glucose Level and Renal Safety in Patients With Type 2 Diabetes	2	Mean Difference (Final Values)	-3.1	0.05	Mixed Models Analysis	-6.3	0	95	Standard Error of the Mean	1.6	All	321	Completed	Phase 3
NCT02413398	4356001	7970106	Adjusted Mean Change From Baseline in Fasting Plasma Glucose (FPG) at Week 24.	2-(3-(4-ethoxybenzyl)-4-chlorophenyl)-6-hydroxymethyltetrahydro-2h-pyran-3,4,5-triol	Dapagliflozin 10 mg|Matching Placebo for Dapagliflozin	Drug|Drug	diabetes mellitus|diabetes mellitus, type 2	Type 2 Diabetes Mellitus	Parallel Assignment	Interventional	Treatment	Randomized	A Study to Evaluate the Effect of Dapagliflozin on Blood Glucose Level and Renal Safety in Patients With Type 2 Diabetes	2	Mean Difference (Final Values)	-16.59	0.001	Mixed Models Analysis	-26.73	-6.45	95	Standard Error of the Mean	5.15	All	321	Completed	Phase 3
NCT02413398	4356002	7970107	Adjusted Mean Percent Change From Baseline in Total Body Weight at Week 24.	2-(3-(4-ethoxybenzyl)-4-chlorophenyl)-6-hydroxymethyltetrahydro-2h-pyran-3,4,5-triol	Dapagliflozin 10 mg|Matching Placebo for Dapagliflozin	Drug|Drug	diabetes mellitus|diabetes mellitus, type 2	Type 2 Diabetes Mellitus	Parallel Assignment	Interventional	Treatment	Randomized	A Study to Evaluate the Effect of Dapagliflozin on Blood Glucose Level and Renal Safety in Patients With Type 2 Diabetes	2	Mean Difference (Final Values)	-1.43	0.001	Mixed Models Analysis	-2.15	-0.69	95	Standard Error of the Mean	0.37	All	321	Completed	Phase 3
NCT02413398	4356003	7970108	Adjusted Mean Change From Baseline in Hemoglobin A1c (HbA1c) at Week 24	2-(3-(4-ethoxybenzyl)-4-chlorophenyl)-6-hydroxymethyltetrahydro-2h-pyran-3,4,5-triol	Dapagliflozin 10 mg|Matching Placebo for Dapagliflozin	Drug|Drug	diabetes mellitus|diabetes mellitus, type 2	Type 2 Diabetes Mellitus	Parallel Assignment	Interventional	Treatment	Randomized	A Study to Evaluate the Effect of Dapagliflozin on Blood Glucose Level and Renal Safety in Patients With Type 2 Diabetes	2	Mean Difference (Final Values)	-0.34	0.001	Mixed Models Analysis	-0.53	-0.15	95	Standard Error of the Mean	0.1	All	321	Completed	Phase 3
NCT02413463	4355995	7970100	Surgery Time	NA	augmented recession|Faden	Procedure|Procedure	strabismus|esotropia	Partially Accommodative Esotropia	Parallel Assignment	Interventional	Treatment	Randomized	Augmented Medial Rectus Muscle Recession Versus Posterior Scleral Fixation in Partially Accommodative Esotropia	2		NA	0.01	t-test, 2 sided					NA	All	60	Completed	N/A
NCT02413463	4355996	7970101	Angle Disparity	NA	augmented recession|Faden	Procedure|Procedure	strabismus|esotropia	Partially Accommodative Esotropia	Parallel Assignment	Interventional	Treatment	Randomized	Augmented Medial Rectus Muscle Recession Versus Posterior Scleral Fixation in Partially Accommodative Esotropia	2		NA	0.03	t-test, 2 sided					NA	All	60	Completed	N/A
NCT02413463	4355997	7970102	Angle of Deviation Without Spectacles for Both Distance and Near	NA	augmented recession|Faden	Procedure|Procedure	strabismus|esotropia	Partially Accommodative Esotropia	Parallel Assignment	Interventional	Treatment	Randomized	Augmented Medial Rectus Muscle Recession Versus Posterior Scleral Fixation in Partially Accommodative Esotropia	2		NA	0.02	t-test, 2 sided					NA	All	60	Completed	N/A
NCT02413463	4355998	7970103	Angle of Deviation With Spectacles for Both Distance and Near	NA	augmented recession|Faden	Procedure|Procedure	strabismus|esotropia	Partially Accommodative Esotropia	Parallel Assignment	Interventional	Treatment	Randomized	Augmented Medial Rectus Muscle Recession Versus Posterior Scleral Fixation in Partially Accommodative Esotropia	2		NA	0.22	t-test, 2 sided					NA	All	60	Completed	N/A
NCT02413463	4355999	7970104	Success Rate	NA	augmented recession|Faden	Procedure|Procedure	strabismus|esotropia	Partially Accommodative Esotropia	Parallel Assignment	Interventional	Treatment	Randomized	Augmented Medial Rectus Muscle Recession Versus Posterior Scleral Fixation in Partially Accommodative Esotropia	2		NA	0.18	Chi-squared					NA	All	60	Completed	N/A
NCT02413996	4355989	7970072	Pain: Visual Analogue Scale (VAS)	NA	Kinetec® knee continuous passive motion (CPM )|Functional activities|VRRS rehabilitation|traditional rehabilitation	Device|Behavioral|Other|Other	osteoarthritis	Knee Arthroplasty|Osteoarthritis|Rehabilitation|Total Knee Replacement|Virtual Reality Therapy	Parallel Assignment	Interventional	Treatment	Randomized	Effects of Virtual Reality Rehabilitation in Patients With Total Knee Arthroplasty	2	Mean Difference (Net)	5.94	0.05	t-test, 2 sided	-4.62	16.51	95	Standard Deviation	5.3	All	85	Completed	N/A
NCT02414841	4355987	7970025	Number of Participants With AVF Use for Hemodialysis	NA	Vonapanitase|Placebo	Drug|Drug	arteriovenous fistula|renal insufficiency, chronic|fistula|kidney diseases	Chronic Kidney Disease	Parallel Assignment	Interventional	Treatment	Randomized	A Study of Vonapanitase (PRT-201) Administered Immediately After Radiocephalic Arteriovenous Fistula(AVF) Creation in Patients With Chronic Kidney Disease (CKD) (PATENCY-2)	2		NA	0.328	Chi-squared					NA	All	696	Completed	Phase 3
NCT02414841	4355988	7970026	Kaplan-Meier Estimate of Secondary AVF Patency	NA	Vonapanitase|Placebo	Drug|Drug	arteriovenous fistula|renal insufficiency, chronic|fistula|kidney diseases	Chronic Kidney Disease	Parallel Assignment	Interventional	Treatment	Randomized	A Study of Vonapanitase (PRT-201) Administered Immediately After Radiocephalic Arteriovenous Fistula(AVF) Creation in Patients With Chronic Kidney Disease (CKD) (PATENCY-2)	2	Hazard Ratio (HR)	0.96	0.932	Log Rank	0.67	1.39	95		NA	All	696	Completed	Phase 3
NCT02414854	4355977	7970017	Annualized Rate of Severe Exacerbation Events During The 52-Week Treatment Period: ITT Population With Baseline Eosinophil <0.3 Giga/L	albuterol	Levalbuterol/Levosalbutamol|Dupilumab|Placebo|Inhaled corticosteroid (ICS) therapy|Albuterol/Salbutamol	Drug|Drug|Drug|Drug|Drug	asthma	Asthma	Parallel Assignment	Interventional	Treatment	Randomized	Evaluation of Dupilumab in Patients With Persistent Asthma (Liberty Asthma Quest)	4	Relative risk	0.834	0.2599	Negative binomial regression model	0.608	1.144	95		NA	All	1902	Completed	Phase 3
NCT02414854	4355978	7970018	Absolute Change From Baseline in Pre-Bronchodilator FEV1 at Week 12: ITT Population With Baseline Eosinophil >=0.3 Giga/L	albuterol	Levalbuterol/Levosalbutamol|Dupilumab|Placebo|Inhaled corticosteroid (ICS) therapy|Albuterol/Salbutamol	Drug|Drug|Drug|Drug|Drug	asthma	Asthma	Parallel Assignment	Interventional	Treatment	Randomized	Evaluation of Dupilumab in Patients With Persistent Asthma (Liberty Asthma Quest)	4	LS Mean Difference	0.24	0.0001	Mixed Models Analysis	0.16	0.32	95		NA	All	1902	Completed	Phase 3
NCT02414854	4355979	7970019	Annualized Rate of Severe Exacerbation Events During The 52-Week Treatment Period: ITT Population With Baseline Eosinophil >=0.3 Giga/L	albuterol	Levalbuterol/Levosalbutamol|Dupilumab|Placebo|Inhaled corticosteroid (ICS) therapy|Albuterol/Salbutamol	Drug|Drug|Drug|Drug|Drug	asthma	Asthma	Parallel Assignment	Interventional	Treatment	Randomized	Evaluation of Dupilumab in Patients With Persistent Asthma (Liberty Asthma Quest)	4	Relative risk	0.326	0.0001	Negative binomial regression model	0.234	0.454	95		NA	All	1902	Completed	Phase 3
NCT02414854	4355980	7970020	Absolute Change From Baseline in Pre-Bronchodilator FEV1 at Week 12: ITT Population With Baseline Eosinophil >=0.15 Giga/L	albuterol	Levalbuterol/Levosalbutamol|Dupilumab|Placebo|Inhaled corticosteroid (ICS) therapy|Albuterol/Salbutamol	Drug|Drug|Drug|Drug|Drug	asthma	Asthma	Parallel Assignment	Interventional	Treatment	Randomized	Evaluation of Dupilumab in Patients With Persistent Asthma (Liberty Asthma Quest)	4	LS Mean Difference	0.15	0.0001	Mixed Models Analysis	0.09	0.21	95		NA	All	1902	Completed	Phase 3
NCT02414854	4355981	7970021	Annualized Rate of Severe Exacerbation Events During The 52-Week Treatment Period: ITT Population With Baseline Eosinophil >=0.15 Giga/L	albuterol	Levalbuterol/Levosalbutamol|Dupilumab|Placebo|Inhaled corticosteroid (ICS) therapy|Albuterol/Salbutamol	Drug|Drug|Drug|Drug|Drug	asthma	Asthma	Parallel Assignment	Interventional	Treatment	Randomized	Evaluation of Dupilumab in Patients With Persistent Asthma (Liberty Asthma Quest)	4	Relative risk	0.402	0.0001	Negative binomial regression model	0.307	0.526	95		NA	All	1902	Completed	Phase 3
NCT02414854	4355982	7970022	Percent Change From Baseline in Pre-Bronchodilator FEV1 at Week 12: ITT Population	albuterol	Levalbuterol/Levosalbutamol|Dupilumab|Placebo|Inhaled corticosteroid (ICS) therapy|Albuterol/Salbutamol	Drug|Drug|Drug|Drug|Drug	asthma	Asthma	Parallel Assignment	Interventional	Treatment	Randomized	Evaluation of Dupilumab in Patients With Persistent Asthma (Liberty Asthma Quest)	4	LS Mean Difference	9.41	0.0001	Mixed Models Analysis	5.74	13.07	95		NA	All	1902	Completed	Phase 3
NCT02414854	4355983	7970023	Absolute Change From Baseline in Pre-Bronchodilator Forced Expiratory Volume in 1 Second (FEV1) at Week 12: ITT Population	albuterol	Levalbuterol/Levosalbutamol|Dupilumab|Placebo|Inhaled corticosteroid (ICS) therapy|Albuterol/Salbutamol	Drug|Drug|Drug|Drug|Drug	asthma	Asthma	Parallel Assignment	Interventional	Treatment	Randomized	Evaluation of Dupilumab in Patients With Persistent Asthma (Liberty Asthma Quest)	4	LS Mean Difference	0.14	0.0001	Mixed Models Analysis	0.08	0.19	95		NA	All	1902	Completed	Phase 3
NCT02414854	4355984	7970023	Absolute Change From Baseline in Pre-Bronchodilator Forced Expiratory Volume in 1 Second (FEV1) at Week 12: ITT Population	albuterol	Levalbuterol/Levosalbutamol|Dupilumab|Placebo|Inhaled corticosteroid (ICS) therapy|Albuterol/Salbutamol	Drug|Drug|Drug|Drug|Drug	asthma	Asthma	Parallel Assignment	Interventional	Treatment	Randomized	Evaluation of Dupilumab in Patients With Persistent Asthma (Liberty Asthma Quest)	4	Least Square (LS) Mean Difference	0.13	0.0001	Mixed Models Analysis	0.08	0.18	95		NA	All	1902	Completed	Phase 3
NCT02414854	4355985	7970024	Annualized Rate of Severe Exacerbation Events During The 52-Week Treatment Period: Intent-to-Treat (ITT) Population	albuterol	Levalbuterol/Levosalbutamol|Dupilumab|Placebo|Inhaled corticosteroid (ICS) therapy|Albuterol/Salbutamol	Drug|Drug|Drug|Drug|Drug	asthma	Asthma	Parallel Assignment	Interventional	Treatment	Randomized	Evaluation of Dupilumab in Patients With Persistent Asthma (Liberty Asthma Quest)	4	Relative risk	0.523	0.0001	Negative binomial regression model	0.413	0.662	95		NA	All	1902	Completed	Phase 3
NCT02414854	4355986	7970024	Annualized Rate of Severe Exacerbation Events During The 52-Week Treatment Period: Intent-to-Treat (ITT) Population	albuterol	Levalbuterol/Levosalbutamol|Dupilumab|Placebo|Inhaled corticosteroid (ICS) therapy|Albuterol/Salbutamol	Drug|Drug|Drug|Drug|Drug	asthma	Asthma	Parallel Assignment	Interventional	Treatment	Randomized	Evaluation of Dupilumab in Patients With Persistent Asthma (Liberty Asthma Quest)	4	Relative risk	0.54	0.0001	Negative binomial regression model	0.43	0.68	95		NA	All	1902	Completed	Phase 3
NCT02414958	4355960	7969976	Change From Baseline in Systolic Blood Pressure (SBP) and Diastolic Blood Pressure (DBP) at Week 26	empagliflozin	Empagliflozin|Empagliflozin|Placebo	Drug|Drug|Drug	diabetes mellitus, type 1|diabetes mellitus	Diabetes Mellitus, Type 1	Parallel Assignment	Interventional	Treatment	Randomized	Empagliflozin as Adjunctive to InSulin thErapy Over 52 Weeks in Patients With Type 1 Diabetes Mellitus (EASE-2)	3	Mean Difference (Final Values)	-2.1	0.0397	MMRM	-5.2	1	99.75	Standard Error of the Mean	1	All	730	Completed	Phase 3
NCT02414958	4355958	7969976	Change From Baseline in Systolic Blood Pressure (SBP) and Diastolic Blood Pressure (DBP) at Week 26	empagliflozin	Empagliflozin|Empagliflozin|Placebo	Drug|Drug|Drug	diabetes mellitus, type 1|diabetes mellitus	Diabetes Mellitus, Type 1	Parallel Assignment	Interventional	Treatment	Randomized	Empagliflozin as Adjunctive to InSulin thErapy Over 52 Weeks in Patients With Type 1 Diabetes Mellitus (EASE-2)	3	Mean Difference (Final Values)	-1.3	0.0457	MMRM	-2.7	0	99.75	Standard Error of the Mean	0.7	All	730	Completed	Phase 3
NCT02414958	4355959	7969976	Change From Baseline in Systolic Blood Pressure (SBP) and Diastolic Blood Pressure (DBP) at Week 26	empagliflozin	Empagliflozin|Empagliflozin|Placebo	Drug|Drug|Drug	diabetes mellitus, type 1|diabetes mellitus	Diabetes Mellitus, Type 1	Parallel Assignment	Interventional	Treatment	Randomized	Empagliflozin as Adjunctive to InSulin thErapy Over 52 Weeks in Patients With Type 1 Diabetes Mellitus (EASE-2)	3	Mean Difference (Final Values)	-3.7	0.0003	MMRM	-6.8	-0.6	99.75	Standard Error of the Mean	1	All	730	Completed	Phase 3
NCT02414958	4355957	7969976	Change From Baseline in Systolic Blood Pressure (SBP) and Diastolic Blood Pressure (DBP) at Week 26	empagliflozin	Empagliflozin|Empagliflozin|Placebo	Drug|Drug|Drug	diabetes mellitus, type 1|diabetes mellitus	Diabetes Mellitus, Type 1	Parallel Assignment	Interventional	Treatment	Randomized	Empagliflozin as Adjunctive to InSulin thErapy Over 52 Weeks in Patients With Type 1 Diabetes Mellitus (EASE-2)	3	Mean Difference (Final Values)	-2.3	0.0006	MMRM	-4.3	-0.3	99.75	Standard Error of the Mean	0.7	All	730	Completed	Phase 3
NCT02414958	4355962	7969977	Change From Baseline in Total Daily Insulin Dose (TDID) at Week 26	empagliflozin	Empagliflozin|Empagliflozin|Placebo	Drug|Drug|Drug	diabetes mellitus, type 1|diabetes mellitus	Diabetes Mellitus, Type 1	Parallel Assignment	Interventional	Treatment	Randomized	Empagliflozin as Adjunctive to InSulin thErapy Over 52 Weeks in Patients With Type 1 Diabetes Mellitus (EASE-2)	3	Mean Difference (Final Values)	-0.092	0.0001	MMRM	-0.121	-0.063	99.75	Standard Error of the Mean	0.009	All	730	Completed	Phase 3
NCT02414958	4355961	7969977	Change From Baseline in Total Daily Insulin Dose (TDID) at Week 26	empagliflozin	Empagliflozin|Empagliflozin|Placebo	Drug|Drug|Drug	diabetes mellitus, type 1|diabetes mellitus	Diabetes Mellitus, Type 1	Parallel Assignment	Interventional	Treatment	Randomized	Empagliflozin as Adjunctive to InSulin thErapy Over 52 Weeks in Patients With Type 1 Diabetes Mellitus (EASE-2)	3	Mean Difference (Final Values)	-0.09	0.0001	MMRM	-0.119	-0.062	99.75	Standard Error of the Mean	0.009	All	730	Completed	Phase 3
NCT02414958	4355963	7969978	Change From Baseline in Interstitial Glucose Variability Based on the Interquartile Range (IQR) as Determined by CGM in Weeks 23 to 26	empagliflozin	Empagliflozin|Empagliflozin|Placebo	Drug|Drug|Drug	diabetes mellitus, type 1|diabetes mellitus	Diabetes Mellitus, Type 1	Parallel Assignment	Interventional	Treatment	Randomized	Empagliflozin as Adjunctive to InSulin thErapy Over 52 Weeks in Patients With Type 1 Diabetes Mellitus (EASE-2)	3	Mean Difference (Final Values)	-19.04	0.0001	ANCOVA	-24.13	-13.95	99.75	Standard Error of the Mean	1.68	All	730	Completed	Phase 3
NCT02414958	4355964	7969978	Change From Baseline in Interstitial Glucose Variability Based on the Interquartile Range (IQR) as Determined by CGM in Weeks 23 to 26	empagliflozin	Empagliflozin|Empagliflozin|Placebo	Drug|Drug|Drug	diabetes mellitus, type 1|diabetes mellitus	Diabetes Mellitus, Type 1	Parallel Assignment	Interventional	Treatment	Randomized	Empagliflozin as Adjunctive to InSulin thErapy Over 52 Weeks in Patients With Type 1 Diabetes Mellitus (EASE-2)	3	Mean Difference (Final Values)	-16.92	0.0001	ANCOVA	-22.04	-11.81	99.75	Standard Error of the Mean	1.68	All	730	Completed	Phase 3
NCT02414958	4355966	7969979	Change From Baseline in Percentage of Time Spent in Target Glucose Range From Weeks 23 to 26	empagliflozin	Empagliflozin|Empagliflozin|Placebo	Drug|Drug|Drug	diabetes mellitus, type 1|diabetes mellitus	Diabetes Mellitus, Type 1	Parallel Assignment	Interventional	Treatment	Randomized	Empagliflozin as Adjunctive to InSulin thErapy Over 52 Weeks in Patients With Type 1 Diabetes Mellitus (EASE-2)	3	Mean Difference (Final Values)	11.86	0.0001	ANCOVA	8.78	14.93	99.75		NA	All	730	Completed	Phase 3
NCT02414958	4355965	7969979	Change From Baseline in Percentage of Time Spent in Target Glucose Range From Weeks 23 to 26	empagliflozin	Empagliflozin|Empagliflozin|Placebo	Drug|Drug|Drug	diabetes mellitus, type 1|diabetes mellitus	Diabetes Mellitus, Type 1	Parallel Assignment	Interventional	Treatment	Randomized	Empagliflozin as Adjunctive to InSulin thErapy Over 52 Weeks in Patients With Type 1 Diabetes Mellitus (EASE-2)	3	Mean Difference (Final Values)	12.87	0.0001	ANCOVA	9.81	15.93	99.75	Standard Error of the Mean	1.01	All	730	Completed	Phase 3
NCT02414958	4355968	7969980	Change From Baseline in Body Weight at Week 26	empagliflozin	Empagliflozin|Empagliflozin|Placebo	Drug|Drug|Drug	diabetes mellitus, type 1|diabetes mellitus	Diabetes Mellitus, Type 1	Parallel Assignment	Interventional	Treatment	Randomized	Empagliflozin as Adjunctive to InSulin thErapy Over 52 Weeks in Patients With Type 1 Diabetes Mellitus (EASE-2)	3	Mean Difference (Final Values)	-2.69	0.0001	MMRM	-3.57	-1.8	99.75	Standard Error of the Mean	0.29	All	730	Completed	Phase 3
NCT02414958	4355967	7969980	Change From Baseline in Body Weight at Week 26	empagliflozin	Empagliflozin|Empagliflozin|Placebo	Drug|Drug|Drug	diabetes mellitus, type 1|diabetes mellitus	Diabetes Mellitus, Type 1	Parallel Assignment	Interventional	Treatment	Randomized	Empagliflozin as Adjunctive to InSulin thErapy Over 52 Weeks in Patients With Type 1 Diabetes Mellitus (EASE-2)	3	Mean Difference (Final Values)	-3.27	0.0001	MMRM	-4.15	-2.39	99.75		NA	All	730	Completed	Phase 3
NCT02414958	4355972	7969981	Rate Per Patient-year of Investigator-reported Symptomatic Hypoglycaemia Adverse Events (AEs) With Confirmed Plasma Glucose (PG)	empagliflozin	Empagliflozin|Empagliflozin|Placebo	Drug|Drug|Drug	diabetes mellitus, type 1|diabetes mellitus	Diabetes Mellitus, Type 1	Parallel Assignment	Interventional	Treatment	Randomized	Empagliflozin as Adjunctive to InSulin thErapy Over 52 Weeks in Patients With Type 1 Diabetes Mellitus (EASE-2)	3	Adjusted Rate Ratio (%)	0.744	0.0623	Negative binomial model	0.518	1.069	97.75		NA	All	730	Completed	Phase 3
NCT02414958	4355971	7969981	Rate Per Patient-year of Investigator-reported Symptomatic Hypoglycaemia Adverse Events (AEs) With Confirmed Plasma Glucose (PG)	empagliflozin	Empagliflozin|Empagliflozin|Placebo	Drug|Drug|Drug	diabetes mellitus, type 1|diabetes mellitus	Diabetes Mellitus, Type 1	Parallel Assignment	Interventional	Treatment	Randomized	Empagliflozin as Adjunctive to InSulin thErapy Over 52 Weeks in Patients With Type 1 Diabetes Mellitus (EASE-2)	3	Adjusted Rate Ratio (%)	0.726	0.048	Negative binomial model	0.502	1.501	97.75		NA	All	730	Completed	Phase 3
NCT02414958	4355969	7969981	Rate Per Patient-year of Investigator-reported Symptomatic Hypoglycaemia Adverse Events (AEs) With Confirmed Plasma Glucose (PG)	empagliflozin	Empagliflozin|Empagliflozin|Placebo	Drug|Drug|Drug	diabetes mellitus, type 1|diabetes mellitus	Diabetes Mellitus, Type 1	Parallel Assignment	Interventional	Treatment	Randomized	Empagliflozin as Adjunctive to InSulin thErapy Over 52 Weeks in Patients With Type 1 Diabetes Mellitus (EASE-2)	3	Adjusted Rate Ratio (%)	0.782	0.118	MMRM	0.575	1.064	97.75		NA	All	730	Completed	Phase 3
NCT02414958	4355970	7969981	Rate Per Patient-year of Investigator-reported Symptomatic Hypoglycaemia Adverse Events (AEs) With Confirmed Plasma Glucose (PG)	empagliflozin	Empagliflozin|Empagliflozin|Placebo	Drug|Drug|Drug	diabetes mellitus, type 1|diabetes mellitus	Diabetes Mellitus, Type 1	Parallel Assignment	Interventional	Treatment	Randomized	Empagliflozin as Adjunctive to InSulin thErapy Over 52 Weeks in Patients With Type 1 Diabetes Mellitus (EASE-2)	3	Adjusted Rate Ratio (%)	0.774	0.0972	Negative binomial model	0.572	1.048	95		NA	All	730	Completed	Phase 3
NCT02414958	4355974	7969982	Change From Baseline in Glycated Haemoglobin (HbA1c) at Week 26 for Modified Intention-to-treat Population Set (mITT) (Observed Case (OC) - All Data (AD) (OC-AD) )	empagliflozin	Empagliflozin|Empagliflozin|Placebo	Drug|Drug|Drug	diabetes mellitus, type 1|diabetes mellitus	Diabetes Mellitus, Type 1	Parallel Assignment	Interventional	Treatment	Randomized	Empagliflozin as Adjunctive to InSulin thErapy Over 52 Weeks in Patients With Type 1 Diabetes Mellitus (EASE-2)	3	Mean Difference (Final Values)	-0.53	0.0001	MMRM	-0.65	-0.4	97.5	Standard Error of the Mean	0.06	All	730	Completed	Phase 3
NCT02414958	4355973	7969982	Change From Baseline in Glycated Haemoglobin (HbA1c) at Week 26 for Modified Intention-to-treat Population Set (mITT) (Observed Case (OC) - All Data (AD) (OC-AD) )	empagliflozin	Empagliflozin|Empagliflozin|Placebo	Drug|Drug|Drug	diabetes mellitus, type 1|diabetes mellitus	Diabetes Mellitus, Type 1	Parallel Assignment	Interventional	Treatment	Randomized	Empagliflozin as Adjunctive to InSulin thErapy Over 52 Weeks in Patients With Type 1 Diabetes Mellitus (EASE-2)	3	Mean Difference (Final Values)	-0.51	0.0001	MMRM	-0.64	-0.39	97.5		NA	All	730	Completed	Phase 3
NCT02414958	4355976	7969983	Change From Baseline in Glycated Haemoglobin (HbA1c) at Week 26	empagliflozin	Empagliflozin|Empagliflozin|Placebo	Drug|Drug|Drug	diabetes mellitus, type 1|diabetes mellitus	Diabetes Mellitus, Type 1	Parallel Assignment	Interventional	Treatment	Randomized	Empagliflozin as Adjunctive to InSulin thErapy Over 52 Weeks in Patients With Type 1 Diabetes Mellitus (EASE-2)	3	Mean Difference (Final Values)	-0.54	0.0001	Mixed effect Model Repeated Measures	-0.66	-0.41	97.5	Standard Error of the Mean	0.06	All	730	Completed	Phase 3
NCT02414958	4355975	7969983	Change From Baseline in Glycated Haemoglobin (HbA1c) at Week 26	empagliflozin	Empagliflozin|Empagliflozin|Placebo	Drug|Drug|Drug	diabetes mellitus, type 1|diabetes mellitus	Diabetes Mellitus, Type 1	Parallel Assignment	Interventional	Treatment	Randomized	Empagliflozin as Adjunctive to InSulin thErapy Over 52 Weeks in Patients With Type 1 Diabetes Mellitus (EASE-2)	3	Mean Difference (Final Values)	-0.53	0.0001	MMRM	-0.66	-0.41	97.5	Standard Error of the Mean	0.06	All	730	Completed	Phase 3
NCT02415127	4355956	7969975	Change From Baseline to Week 26 in the Friedreich's Ataxia Rating Scale (FARS)-mNeuro Score	interferons|interferon-gamma	Interferon γ-1b|Placebo	Drug|Drug	cerebellar ataxia|friedreich ataxia|ataxia	Friedreich's Ataxia	Parallel Assignment	Interventional	Treatment	Randomized	Safety, Tolerability and Efficacy of ACTIMMUNE® Dose Escalation in Friedreich's Ataxia	2		NA	0.5442	ANCOVA					NA	All	92	Completed	Phase 3
NCT02415556	4355935	7969945	Cerebral Blood Flow on Magnetic Resonance Imaging (MRI).	insulin|insulin, globin zinc	Regular Human Insulin|Placebo	Drug|Drug	diabetes mellitus, type 2|diabetes mellitus	Type 2 Diabetes Mellitus	Parallel Assignment	Interventional	Treatment	Randomized	Memory Aid by Intranasal Insulin in Diabetes (MemAID)	4		NA	0.03	Voxel-Based Morphometry					NA	All	244	Completed	Phase 2/Phase 3
NCT02415556	4355936	7969946	Weight (kg).	insulin|insulin, globin zinc	Regular Human Insulin|Placebo	Drug|Drug	diabetes mellitus, type 2|diabetes mellitus	Type 2 Diabetes Mellitus	Parallel Assignment	Interventional	Treatment	Randomized	Memory Aid by Intranasal Insulin in Diabetes (MemAID)	4	Mean Difference (Final Values)	-0.86	0.802	Mixed Models Analysis	-7.58	5.87	95		NA	All	244	Completed	Phase 2/Phase 3
NCT02415556	4355937	7969946	Weight (kg).	insulin|insulin, globin zinc	Regular Human Insulin|Placebo	Drug|Drug	diabetes mellitus, type 2|diabetes mellitus	Type 2 Diabetes Mellitus	Parallel Assignment	Interventional	Treatment	Randomized	Memory Aid by Intranasal Insulin in Diabetes (MemAID)	4	Mean Difference (Final Values)	-2.1	0.576	Mixed Models Analysis	-9.5	5.29	95		NA	All	244	Completed	Phase 2/Phase 3
NCT02415556	4355939	7969947	Fasting Plasma Glucose (mg/dL).	insulin|insulin, globin zinc	Regular Human Insulin|Placebo	Drug|Drug	diabetes mellitus, type 2|diabetes mellitus	Type 2 Diabetes Mellitus	Parallel Assignment	Interventional	Treatment	Randomized	Memory Aid by Intranasal Insulin in Diabetes (MemAID)	4	Mean Difference (Final Values)	10.29	0.03	Mixed Models Analysis	1	19.58	95		NA	All	244	Completed	Phase 2/Phase 3
NCT02415556	4355938	7969947	Fasting Plasma Glucose (mg/dL).	insulin|insulin, globin zinc	Regular Human Insulin|Placebo	Drug|Drug	diabetes mellitus, type 2|diabetes mellitus	Type 2 Diabetes Mellitus	Parallel Assignment	Interventional	Treatment	Randomized	Memory Aid by Intranasal Insulin in Diabetes (MemAID)	4	Mean Difference (Final Values)	2.21	0.607	Mixed Models Analysis	-6.22	10.63	95		NA	All	244	Completed	Phase 2/Phase 3
NCT02415556	4355940	7969948	Verbal Memory Composite z Score	insulin|insulin, globin zinc	Regular Human Insulin|Placebo	Drug|Drug	diabetes mellitus, type 2|diabetes mellitus	Type 2 Diabetes Mellitus	Parallel Assignment	Interventional	Treatment	Randomized	Memory Aid by Intranasal Insulin in Diabetes (MemAID)	4	Mean Difference (Final Values)	0.35	0.134	Mixed Models Analysis	-0.11	0.8	95		NA	All	244	Completed	Phase 2/Phase 3
NCT02415556	4355941	7969948	Verbal Memory Composite z Score	insulin|insulin, globin zinc	Regular Human Insulin|Placebo	Drug|Drug	diabetes mellitus, type 2|diabetes mellitus	Type 2 Diabetes Mellitus	Parallel Assignment	Interventional	Treatment	Randomized	Memory Aid by Intranasal Insulin in Diabetes (MemAID)	4	Mean Difference (Final Values)	0.35	0.149	Mixed Models Analysis	-0.13	0.83	95		NA	All	244	Completed	Phase 2/Phase 3
NCT02415556	4355942	7969949	Executive Function Composite z Score	insulin|insulin, globin zinc	Regular Human Insulin|Placebo	Drug|Drug	diabetes mellitus, type 2|diabetes mellitus	Type 2 Diabetes Mellitus	Parallel Assignment	Interventional	Treatment	Randomized	Memory Aid by Intranasal Insulin in Diabetes (MemAID)	4	Mean Difference (Final Values)	-0.64	0.008	Mixed Models Analysis	-1.11	-0.16	95		NA	All	244	Completed	Phase 2/Phase 3
NCT02415556	4355943	7969949	Executive Function Composite z Score	insulin|insulin, globin zinc	Regular Human Insulin|Placebo	Drug|Drug	diabetes mellitus, type 2|diabetes mellitus	Type 2 Diabetes Mellitus	Parallel Assignment	Interventional	Treatment	Randomized	Memory Aid by Intranasal Insulin in Diabetes (MemAID)	4	Mean Difference (Final Values)	-0.37	0.144	Mixed Models Analysis	-0.87	0.13	95		NA	All	244	Completed	Phase 2/Phase 3
NCT02415556	4355945	7969950	Gait Speed Dual-task (cm/s).	insulin|insulin, globin zinc	Regular Human Insulin|Placebo	Drug|Drug	diabetes mellitus, type 2|diabetes mellitus	Type 2 Diabetes Mellitus	Parallel Assignment	Interventional	Treatment	Randomized	Memory Aid by Intranasal Insulin in Diabetes (MemAID)	4	Mean Difference (Final Values)	8.31	0.007	Mixed Models Analysis	2.33	14.29	95		NA	All	244	Completed	Phase 2/Phase 3
NCT02415556	4355944	7969950	Gait Speed Dual-task (cm/s).	insulin|insulin, globin zinc	Regular Human Insulin|Placebo	Drug|Drug	diabetes mellitus, type 2|diabetes mellitus	Type 2 Diabetes Mellitus	Parallel Assignment	Interventional	Treatment	Randomized	Memory Aid by Intranasal Insulin in Diabetes (MemAID)	4	Mean Difference (Final Values)	2.71	0.342	Mixed Models Analysis	-2.9	8.32	95		NA	All	244	Completed	Phase 2/Phase 3
NCT02415556	4355947	7969951	Gait Speed Normal Walk (cm/s).	insulin|insulin, globin zinc	Regular Human Insulin|Placebo	Drug|Drug	diabetes mellitus, type 2|diabetes mellitus	Type 2 Diabetes Mellitus	Parallel Assignment	Interventional	Treatment	Randomized	Memory Aid by Intranasal Insulin in Diabetes (MemAID)	4		NA	NA						NA	All	244	Completed	Phase 2/Phase 3
NCT02415556	4355946	7969951	Gait Speed Normal Walk (cm/s).	insulin|insulin, globin zinc	Regular Human Insulin|Placebo	Drug|Drug	diabetes mellitus, type 2|diabetes mellitus	Type 2 Diabetes Mellitus	Parallel Assignment	Interventional	Treatment	Randomized	Memory Aid by Intranasal Insulin in Diabetes (MemAID)	4	Mean Difference (Final Values)	5.28	0.051	Mixed Models Analysis	-0.03	10.6	95		NA	All	244	Completed	Phase 2/Phase 3
NCT02416713	4355912	7969714	Change in Frequency of Cellphone Unlocks	NA	Cellcontrol DriveID|Education Only	Device|Other	NA	Motor Vehicle Accident|Teen Drivers	Parallel Assignment	Interventional	Diagnostic	Randomized	Way to Safety Cellphone Blocking	4	Slope	-0.16	0.7	Mixed Models Analysis	-1	0.69	95		NA	All	35	Completed	N/A
NCT02416713	4355913	7969714	Change in Frequency of Cellphone Unlocks	NA	Cellcontrol DriveID|Education Only	Device|Other	NA	Motor Vehicle Accident|Teen Drivers	Parallel Assignment	Interventional	Diagnostic	Randomized	Way to Safety Cellphone Blocking	4	relative change from baseline	-0.3	0.49	Mixed Models Analysis	-1.17	0.57	95		NA	All	35	Completed	N/A
NCT02416713	4355914	7969714	Change in Frequency of Cellphone Unlocks	NA	Cellcontrol DriveID|Education Only	Device|Other	NA	Motor Vehicle Accident|Teen Drivers	Parallel Assignment	Interventional	Diagnostic	Randomized	Way to Safety Cellphone Blocking	4	relative change from baseline	0.66	0.12	Mixed Models Analysis	-0.18	1.51	95		NA	All	35	Completed	N/A
NCT02416934	4355908	7969691	Fusion Rate Steroid vs Placebo	dexamethasone	Treatment 1; Dexamethasone|Treatment 0; Saline placebo	Drug|Drug	deglutition disorders	Dysphagia	Parallel Assignment	Interventional	Prevention	Randomized	Dysphagia Following Anterior Cervical Spine Surgery; Steroid vs Saline	2		NA	0.375	Fisher Exact					NA	All	74	Completed	N/A
NCT02416934	4355909	7969692	Change in Quality of Life	dexamethasone	Treatment 1; Dexamethasone|Treatment 0; Saline placebo	Drug|Drug	deglutition disorders	Dysphagia	Parallel Assignment	Interventional	Prevention	Randomized	Dysphagia Following Anterior Cervical Spine Surgery; Steroid vs Saline	2	Mean Difference (Final Values)	1.7874	0.05	t-test, 2 sided	-4.5153	8.0902	95	Standard Error of the Mean	3.1273	All	74	Completed	N/A
NCT02416934	4355911	7969693	Swallowing Difficulty	dexamethasone	Treatment 1; Dexamethasone|Treatment 0; Saline placebo	Drug|Drug	deglutition disorders	Dysphagia	Parallel Assignment	Interventional	Prevention	Randomized	Dysphagia Following Anterior Cervical Spine Surgery; Steroid vs Saline	2	Mean Difference (Final Values)	-1.5392	0.036	t-test, 2 sided	-2.9761	-0.1022	95	Standard Error of the Mean	0.7176	All	74	Completed	N/A
NCT02416934	4355910	7969693	Swallowing Difficulty	dexamethasone	Treatment 1; Dexamethasone|Treatment 0; Saline placebo	Drug|Drug	deglutition disorders	Dysphagia	Parallel Assignment	Interventional	Prevention	Randomized	Dysphagia Following Anterior Cervical Spine Surgery; Steroid vs Saline	2	Mean Difference (Final Values)	-0.604	0.05	t-test, 2 sided	-1.1151	-0.093	95	Standard Error of the Mean	0.2543	All	74	Completed	N/A
NCT02417064	4355904	7969688	Change From Baseline in Montgomery-Asberg Depression Rating Scale (MADRS) Total Score up to Endpoint (Double-blind Induction Phase [Day 28])- ANCOVA Analysis	esketamine|citalopram|venlafaxine hydrochloride|sertraline|antidepressive agents|duloxetine hydrochloride	Esketamine|Placebo|Duloxetine (Oral Antidepressant)|Escitalopram (Oral antidepressant)|Sertraline (Oral Antidepressant)|Venlafaxine Extended Release (XR) (Oral Antidepressant)	Drug|Drug|Drug|Drug|Drug|Drug	depression|depressive disorder|depressive disorder, treatment-resistant	Treatment-resistant Depression	Parallel Assignment	Interventional	Treatment	Randomized	A Study to Evaluate the Efficacy, Safety, and Tolerability of Fixed Doses of Intranasal Esketamine Plus an Oral Antidepressant in Adult Participants With Treatment-resistant Depression	NA	Difference of Least Square (LS) Means	-4.1	NA		-7.53	-0.6	95		NA	All	NA
NCT02417064	4355905	7969688	Change From Baseline in Montgomery-Asberg Depression Rating Scale (MADRS) Total Score up to Endpoint (Double-blind Induction Phase [Day 28])- ANCOVA Analysis	esketamine|citalopram|venlafaxine hydrochloride|sertraline|antidepressive agents|duloxetine hydrochloride	Esketamine|Placebo|Duloxetine (Oral Antidepressant)|Escitalopram (Oral antidepressant)|Sertraline (Oral Antidepressant)|Venlafaxine Extended Release (XR) (Oral Antidepressant)	Drug|Drug|Drug|Drug|Drug|Drug	depression|depressive disorder|depressive disorder, treatment-resistant	Treatment-resistant Depression	Parallel Assignment	Interventional	Treatment	Randomized	A Study to Evaluate the Efficacy, Safety, and Tolerability of Fixed Doses of Intranasal Esketamine Plus an Oral Antidepressant in Adult Participants With Treatment-resistant Depression	NA	Difference of Least Square (LS) Means	-2	0	ANCOVA	-5.52	1.42	95		NA	All	NA
NCT02417064	4355907	7969689	Change From Baseline in Montgomery-Asberg Depression Rating Scale (MADRS) Total Score up to Day 28 of Double- Blind Induction Phase- Mixed- Effects Model Using Repeated Measures (MMRM) Analysis	esketamine|citalopram|venlafaxine hydrochloride|sertraline|antidepressive agents|duloxetine hydrochloride	Esketamine|Placebo|Duloxetine (Oral Antidepressant)|Escitalopram (Oral antidepressant)|Sertraline (Oral Antidepressant)|Venlafaxine Extended Release (XR) (Oral Antidepressant)	Drug|Drug|Drug|Drug|Drug|Drug	depression|depressive disorder|depressive disorder, treatment-resistant	Treatment-resistant Depression	Parallel Assignment	Interventional	Treatment	Randomized	A Study to Evaluate the Efficacy, Safety, and Tolerability of Fixed Doses of Intranasal Esketamine Plus an Oral Antidepressant in Adult Participants With Treatment-resistant Depression	NA	Difference of Least Square (LS) Means	-3.2	0.088	Mixed Model for Repeated Measures	-6.88	0.45	95		NA	All	NA
NCT02417064	4355906	7969689	Change From Baseline in Montgomery-Asberg Depression Rating Scale (MADRS) Total Score up to Day 28 of Double- Blind Induction Phase- Mixed- Effects Model Using Repeated Measures (MMRM) Analysis	esketamine|citalopram|venlafaxine hydrochloride|sertraline|antidepressive agents|duloxetine hydrochloride	Esketamine|Placebo|Duloxetine (Oral Antidepressant)|Escitalopram (Oral antidepressant)|Sertraline (Oral Antidepressant)|Venlafaxine Extended Release (XR) (Oral Antidepressant)	Drug|Drug|Drug|Drug|Drug|Drug	depression|depressive disorder|depressive disorder, treatment-resistant	Treatment-resistant Depression	Parallel Assignment	Interventional	Treatment	Randomized	A Study to Evaluate the Efficacy, Safety, and Tolerability of Fixed Doses of Intranasal Esketamine Plus an Oral Antidepressant in Adult Participants With Treatment-resistant Depression	NA	Difference of Least Square (LS) Means	-4.1	NA		-7.67	-0.49	95		NA	All	NA
NCT02417233	4355894	7969664	Adherence to ART - Objective (Viral Load Test Results <400 Copies/mL)	NA	SMS text message|SMS text message + Peer Navigation	Behavioral|Behavioral	NA	HIV	Parallel Assignment	Interventional	Health Services Research	Randomized	Engagement to Care South Africa	3	Odds Ratio (OR)	1.764	0.152	Regression, Logistic	0.81	3.83	95		NA	All	756	Completed	N/A
NCT02417233	4355895	7969664	Adherence to ART - Objective (Viral Load Test Results <400 Copies/mL)	NA	SMS text message|SMS text message + Peer Navigation	Behavioral|Behavioral	NA	HIV	Parallel Assignment	Interventional	Health Services Research	Randomized	Engagement to Care South Africa	3	Odds Ratio (OR)	1.943	0.093	Regression, Logistic	0.9	4.21	95		NA	All	756	Completed	N/A
NCT02417233	4355896	7969665	Retention in Care - Non-ART (Participants Who Return for Repeat CD4 Testing Within 12 Months of Diagnosis)	NA	SMS text message|SMS text message + Peer Navigation	Behavioral|Behavioral	NA	HIV	Parallel Assignment	Interventional	Health Services Research	Randomized	Engagement to Care South Africa	3	Odds Ratio (OR)	2.68	0.2	Regression, Logistic	0.59	12.16	95		NA	All	756	Completed	N/A
NCT02417233	4355897	7969665	Retention in Care - Non-ART (Participants Who Return for Repeat CD4 Testing Within 12 Months of Diagnosis)	NA	SMS text message|SMS text message + Peer Navigation	Behavioral|Behavioral	NA	HIV	Parallel Assignment	Interventional	Health Services Research	Randomized	Engagement to Care South Africa	3	Odds Ratio (OR)	0.27	0.24	Regression, Logistic	0.03	2.45	95		NA	All	756	Completed	N/A
NCT02417233	4355899	7969666	Retention in Care - ART Eligible (Participants Eligible for ART Who Initiated ART and Who Remain on Treatment)	NA	SMS text message|SMS text message + Peer Navigation	Behavioral|Behavioral	NA	HIV	Parallel Assignment	Interventional	Health Services Research	Randomized	Engagement to Care South Africa	3	Odds Ratio (OR)	1.48	0.16	Regression, Logistic	0.86	2.55	95		NA	All	756	Completed	N/A
NCT02417233	4355898	7969666	Retention in Care - ART Eligible (Participants Eligible for ART Who Initiated ART and Who Remain on Treatment)	NA	SMS text message|SMS text message + Peer Navigation	Behavioral|Behavioral	NA	HIV	Parallel Assignment	Interventional	Health Services Research	Randomized	Engagement to Care South Africa	3	Odds Ratio (OR)	1.82	0.03	Regression, Logistic	1.06	3.14	95		NA	All	756	Completed	N/A
NCT02417233	4355900	7969667	Timely Antiretroviral Therapy (ART) Initiation (Participants Eligible for ART Who Initiate Treatment Within 3 Months of Diagnosis)	NA	SMS text message|SMS text message + Peer Navigation	Behavioral|Behavioral	NA	HIV	Parallel Assignment	Interventional	Health Services Research	Randomized	Engagement to Care South Africa	3	Odds Ratio (OR)	1.401	0.165	Regression, Logistic	0.87	2.26	95		NA	All	756	Completed	N/A
NCT02417233	4355901	7969667	Timely Antiretroviral Therapy (ART) Initiation (Participants Eligible for ART Who Initiate Treatment Within 3 Months of Diagnosis)	NA	SMS text message|SMS text message + Peer Navigation	Behavioral|Behavioral	NA	HIV	Parallel Assignment	Interventional	Health Services Research	Randomized	Engagement to Care South Africa	3	Odds Ratio (OR)	0.866	0.636	Regression, Logistic	0.48	1.57	96		NA	All	756	Completed	N/A
NCT02417233	4355903	7969668	Linkage to Care - Participants Who Received Cluster of Differentiation 4 (CD4) T-cell Count Test Result Within 3 Months of Testing HIV-positive (Binary)	NA	SMS text message|SMS text message + Peer Navigation	Behavioral|Behavioral	NA	HIV	Parallel Assignment	Interventional	Health Services Research	Randomized	Engagement to Care South Africa	3	Odds Ratio (OR)	0.958	0.848	Regression, Logistic	0.62	1.49	95		NA	All	756	Completed	N/A
NCT02417233	4355902	7969668	Linkage to Care - Participants Who Received Cluster of Differentiation 4 (CD4) T-cell Count Test Result Within 3 Months of Testing HIV-positive (Binary)	NA	SMS text message|SMS text message + Peer Navigation	Behavioral|Behavioral	NA	HIV	Parallel Assignment	Interventional	Health Services Research	Randomized	Engagement to Care South Africa	3	Odds Ratio (OR)	1.492	0.125	Regression, Logistic	0.9	2.49	95		NA	All	756	Completed	N/A
NCT02417246	4355878	7969658	Heart Rate (HR) Response Compared Between Brand Name Metoprolol ER and Each Generic (Generic B, Generic A) Formulation of Metoprolol Succinate	metoprolol	brand name metoprolol ER|Generic A|Generic B	Drug|Drug|Drug	NA	Blood Pressure	Crossover Assignment	Interventional	Basic Science	Randomized	Open-Labeled PK-PD Studies of Metoprolol ER	2	Slope	1.134	0.368	Mixed Models Analysis					NA	All	NA	Completed	Phase 4
NCT02417246	4355879	7969658	Heart Rate (HR) Response Compared Between Brand Name Metoprolol ER and Each Generic (Generic B, Generic A) Formulation of Metoprolol Succinate	metoprolol	brand name metoprolol ER|Generic A|Generic B	Drug|Drug|Drug	NA	Blood Pressure	Crossover Assignment	Interventional	Basic Science	Randomized	Open-Labeled PK-PD Studies of Metoprolol ER	2	Slope	1.233	0.333	Mixed Models Analysis					NA	All	NA	Completed	Phase 4
NCT02417246	4355880	7969659	Blood Pressure Values (Systolic and Diastolic) Compared Between Brand Name Metoprolol ER and Each Generic Metoprolol Formulation (Generic B, Generic A)	metoprolol	brand name metoprolol ER|Generic A|Generic B	Drug|Drug|Drug	NA	Blood Pressure	Crossover Assignment	Interventional	Basic Science	Randomized	Open-Labeled PK-PD Studies of Metoprolol ER	2	Slope	-2.329	0.068	Mixed Models Analysis					NA	All	NA	Completed	Phase 4
NCT02417246	4355881	7969659	Blood Pressure Values (Systolic and Diastolic) Compared Between Brand Name Metoprolol ER and Each Generic Metoprolol Formulation (Generic B, Generic A)	metoprolol	brand name metoprolol ER|Generic A|Generic B	Drug|Drug|Drug	NA	Blood Pressure	Crossover Assignment	Interventional	Basic Science	Randomized	Open-Labeled PK-PD Studies of Metoprolol ER	2	Slope	-2.371	0.2	Mixed Models Analysis					NA	All	NA	Completed	Phase 4
NCT02417246	4355883	7969659	Blood Pressure Values (Systolic and Diastolic) Compared Between Brand Name Metoprolol ER and Each Generic Metoprolol Formulation (Generic B, Generic A)	metoprolol	brand name metoprolol ER|Generic A|Generic B	Drug|Drug|Drug	NA	Blood Pressure	Crossover Assignment	Interventional	Basic Science	Randomized	Open-Labeled PK-PD Studies of Metoprolol ER	2	Slope	-2.39	0.203	Mixed Models Analysis					NA	All	NA	Completed	Phase 4
NCT02417246	4355882	7969659	Blood Pressure Values (Systolic and Diastolic) Compared Between Brand Name Metoprolol ER and Each Generic Metoprolol Formulation (Generic B, Generic A)	metoprolol	brand name metoprolol ER|Generic A|Generic B	Drug|Drug|Drug	NA	Blood Pressure	Crossover Assignment	Interventional	Basic Science	Randomized	Open-Labeled PK-PD Studies of Metoprolol ER	2	Slope	-0.543	0.671	Mixed Models Analysis					NA	All	NA	Completed	Phase 4
NCT02417246	4355885	7969660	The Heart Rate Variability (HRV) Response to Brand Name Metoprolol ER Versus Each Generic Formulation of Metoprolol Succinate.	metoprolol	brand name metoprolol ER|Generic A|Generic B	Drug|Drug|Drug	NA	Blood Pressure	Crossover Assignment	Interventional	Basic Science	Randomized	Open-Labeled PK-PD Studies of Metoprolol ER	2	Slope	-0.7	0.0858	Mixed Models Analysis				Standard Error of the Mean	0.3	All	NA	Completed	Phase 4
NCT02417246	4355884	7969660	The Heart Rate Variability (HRV) Response to Brand Name Metoprolol ER Versus Each Generic Formulation of Metoprolol Succinate.	metoprolol	brand name metoprolol ER|Generic A|Generic B	Drug|Drug|Drug	NA	Blood Pressure	Crossover Assignment	Interventional	Basic Science	Randomized	Open-Labeled PK-PD Studies of Metoprolol ER	2	Slope	-0.6	0.0168	Mixed Models Analysis				Standard Error of the Mean	0.3	All	NA	Completed	Phase 4
NCT02417246	4355887	7969661	Peak Plasma Concentration (Cmax) of Metoprolol Succinate	metoprolol	brand name metoprolol ER|Generic A|Generic B	Drug|Drug|Drug	NA	Blood Pressure	Crossover Assignment	Interventional	Basic Science	Randomized	Open-Labeled PK-PD Studies of Metoprolol ER	2	Mean Difference (Final Values)	-2.5	0.3	t-test, 2 sided	-7.3	2.3	95	Standard Deviation	12.6	All	NA	Completed	Phase 4
NCT02417246	4355888	7969661	Peak Plasma Concentration (Cmax) of Metoprolol Succinate	metoprolol	brand name metoprolol ER|Generic A|Generic B	Drug|Drug|Drug	NA	Blood Pressure	Crossover Assignment	Interventional	Basic Science	Randomized	Open-Labeled PK-PD Studies of Metoprolol ER	2	Geometric mean ratio	0.87	NA		0.79	0.95	90		NA	All	NA	Completed	Phase 4
NCT02417246	4355886	7969661	Peak Plasma Concentration (Cmax) of Metoprolol Succinate	metoprolol	brand name metoprolol ER|Generic A|Generic B	Drug|Drug|Drug	NA	Blood Pressure	Crossover Assignment	Interventional	Basic Science	Randomized	Open-Labeled PK-PD Studies of Metoprolol ER	2	Geometric mean ratio	1.12	NA		1.02	1.23	90		NA	All	NA	Completed	Phase 4
NCT02417246	4355889	7969661	Peak Plasma Concentration (Cmax) of Metoprolol Succinate	metoprolol	brand name metoprolol ER|Generic A|Generic B	Drug|Drug|Drug	NA	Blood Pressure	Crossover Assignment	Interventional	Basic Science	Randomized	Open-Labeled PK-PD Studies of Metoprolol ER	2	Mean Difference (Final Values)	2.6	0.2	t-test, 2 sided	-1.5	6.6	95	Standard Deviation	10.7	All	NA	Completed	Phase 4
NCT02417246	4355892	7969662	Area Under the Plasma Concentration Versus Time Curve (AUC)	metoprolol	brand name metoprolol ER|Generic A|Generic B	Drug|Drug|Drug	NA	Blood Pressure	Crossover Assignment	Interventional	Basic Science	Randomized	Open-Labeled PK-PD Studies of Metoprolol ER	2	Geometric mean ratio	0.85	NA		0.76	0.95	90		NA	All	NA	Completed	Phase 4
NCT02417246	4355890	7969662	Area Under the Plasma Concentration Versus Time Curve (AUC)	metoprolol	brand name metoprolol ER|Generic A|Generic B	Drug|Drug|Drug	NA	Blood Pressure	Crossover Assignment	Interventional	Basic Science	Randomized	Open-Labeled PK-PD Studies of Metoprolol ER	2	Geometric mean ratio	0.93	NA		0.86	1.01	90		NA	All	NA	Completed	Phase 4
NCT02417246	4355891	7969662	Area Under the Plasma Concentration Versus Time Curve (AUC)	metoprolol	brand name metoprolol ER|Generic A|Generic B	Drug|Drug|Drug	NA	Blood Pressure	Crossover Assignment	Interventional	Basic Science	Randomized	Open-Labeled PK-PD Studies of Metoprolol ER	2	Mean Difference (Final Values)	7.2	0.8	t-test, 2 sided	-60	74.3	95	Standard Deviation	176.5	All	NA	Completed	Phase 4
NCT02417246	4355893	7969662	Area Under the Plasma Concentration Versus Time Curve (AUC)	metoprolol	brand name metoprolol ER|Generic A|Generic B	Drug|Drug|Drug	NA	Blood Pressure	Crossover Assignment	Interventional	Basic Science	Randomized	Open-Labeled PK-PD Studies of Metoprolol ER	2	Mean Difference (Final Values)	45.1	0.3	t-test, 2 sided	-41.1	131.2	95	Standard Deviation	222.2	All	NA	Completed	Phase 4
NCT02417831	4355875	7969614	(AUC0-inf)	tamsulosin	tamsulosin capsules|tamsulosin HCl	Drug|Drug	hyperplasia|prostatic hyperplasia	Prostatic Hyperplasia	Crossover Assignment	Interventional	Treatment	Randomized	Determine the Bioequivalence of Two Formulations of Tamsulosin HCl Capsules in Fasted Male.	2	Ratio	101.42	NA		97.81	105.17	90	Standard Deviation	8.85	Male	34	Completed	Phase 1
NCT02417831	4355876	7969615	AUC0-tz	tamsulosin	tamsulosin capsules|tamsulosin HCl	Drug|Drug	hyperplasia|prostatic hyperplasia	Prostatic Hyperplasia	Crossover Assignment	Interventional	Treatment	Randomized	Determine the Bioequivalence of Two Formulations of Tamsulosin HCl Capsules in Fasted Male.	2	Ratio	101.4	NA		97.71	105.23	90	Standard Deviation	9.05	Male	34	Completed	Phase 1
NCT02417831	4355877	7969616	Cmax	tamsulosin	tamsulosin capsules|tamsulosin HCl	Drug|Drug	hyperplasia|prostatic hyperplasia	Prostatic Hyperplasia	Crossover Assignment	Interventional	Treatment	Randomized	Determine the Bioequivalence of Two Formulations of Tamsulosin HCl Capsules in Fasted Male.	2	Ratio	105.76	NA		99.81	112.08	90	Standard Deviation	14.18	Male	34	Completed	Phase 1
NCT02417844	4355872	7969608	Area Under the Concentration-time Curve From 0 Extrapolated to Infinity (AUC0-inf)	tamsulosin	tamsulosin (Astellas)|Tamsulosin HCL	Drug|Drug	prostatic hyperplasia|hyperplasia	Prostatic Hyperplasia	Crossover Assignment	Interventional	Treatment	Randomized	Determine the Bioequivalence of Two Formulations of Tamsulosin HCl Capsules in Fed Male.	2	Geometric mean ratio (%)	99.48	NA		93.9	105.39	90	Standard Deviation	14.12	Male	34	Completed	Phase 1
NCT02417844	4355873	7969609	Area Under the Concentration-time Curve From 0 to the Time of the Last Quantifiable Concentration (AUC0-tz)	tamsulosin	tamsulosin (Astellas)|Tamsulosin HCL	Drug|Drug	prostatic hyperplasia|hyperplasia	Prostatic Hyperplasia	Crossover Assignment	Interventional	Treatment	Randomized	Determine the Bioequivalence of Two Formulations of Tamsulosin HCl Capsules in Fed Male.	2	Geometric mean ratio (%)	99.58	NA		94.23	105.24	90	Standard Deviation	13.51	Male	34	Completed	Phase 1
NCT02417844	4355874	7969610	Maximum Measured Concentration (Cmax)	tamsulosin	tamsulosin (Astellas)|Tamsulosin HCL	Drug|Drug	prostatic hyperplasia|hyperplasia	Prostatic Hyperplasia	Crossover Assignment	Interventional	Treatment	Randomized	Determine the Bioequivalence of Two Formulations of Tamsulosin HCl Capsules in Fed Male.	2	Geometric mean ratio (%)	99.66	NA		92.19	107.74	90	Standard Deviation	19.15	Male	34	Completed	Phase 1
NCT02417935	4355846	7969594	Number of Participants With a 30% and 50% Reduction in the Weekly Mean of the 24-Hour Average Pain Score on the 11-Point NRS at 12 Weeks	pregabalin|duloxetine hydrochloride	Duloxetine|Pregabalin|Placebo	Drug|Drug|Drug	diabetic neuropathies|neuralgia	Diabetic Peripheral Neuropathic Pain	Parallel Assignment	Interventional	Treatment	Randomized	A Study of Duloxetine (LY248686) in Participants With Diabetic Peripheral Neuropathic Pain (DPNP)	2		NA	0.632	Fisher Exact					NA	All	304	Completed	Phase 4
NCT02417935	4355845	7969594	Number of Participants With a 30% and 50% Reduction in the Weekly Mean of the 24-Hour Average Pain Score on the 11-Point NRS at 12 Weeks	pregabalin|duloxetine hydrochloride	Duloxetine|Pregabalin|Placebo	Drug|Drug|Drug	diabetic neuropathies|neuralgia	Diabetic Peripheral Neuropathic Pain	Parallel Assignment	Interventional	Treatment	Randomized	A Study of Duloxetine (LY248686) in Participants With Diabetic Peripheral Neuropathic Pain (DPNP)	2		NA	0.907	Fisher Exact					NA	All	304	Completed	Phase 4
NCT02417935	4355847	7969595	Change From Baseline to 12 Weeks in the Weekly Mean of the 24-Hour Worst Pain Scores on the 11-Point NRS	pregabalin|duloxetine hydrochloride	Duloxetine|Pregabalin|Placebo	Drug|Drug|Drug	diabetic neuropathies|neuralgia	Diabetic Peripheral Neuropathic Pain	Parallel Assignment	Interventional	Treatment	Randomized	A Study of Duloxetine (LY248686) in Participants With Diabetic Peripheral Neuropathic Pain (DPNP)	2	Mean Difference (Final Values)	0.136	0.503	Mixed Models Analysis	-0.264	0.537	95		NA	All	304	Completed	Phase 4
NCT02417935	4355848	7969596	Change From Baseline to 12 Weeks in the Weekly Mean of Night Pain Scores on the 11-Point NRS	pregabalin|duloxetine hydrochloride	Duloxetine|Pregabalin|Placebo	Drug|Drug|Drug	diabetic neuropathies|neuralgia	Diabetic Peripheral Neuropathic Pain	Parallel Assignment	Interventional	Treatment	Randomized	A Study of Duloxetine (LY248686) in Participants With Diabetic Peripheral Neuropathic Pain (DPNP)	2	Mean Difference (Final Values)	0.005	0.976	Mixed Models Analysis	-0.355	0.366	95		NA	All	304	Completed	Phase 4
NCT02417935	4355849	7969597	Change From Baseline to 12 Weeks on the Beck Depression Inventory-II (BDI-II) Total Score	pregabalin|duloxetine hydrochloride	Duloxetine|Pregabalin|Placebo	Drug|Drug|Drug	diabetic neuropathies|neuralgia	Diabetic Peripheral Neuropathic Pain	Parallel Assignment	Interventional	Treatment	Randomized	A Study of Duloxetine (LY248686) in Participants With Diabetic Peripheral Neuropathic Pain (DPNP)	2	Mean Difference (Final Values)	0.2	0.701	Mixed Models Analysis	-0.8	1.1	95		NA	All	304	Completed	Phase 4
NCT02417935	4355850	7969598	Change From Baseline to 12 Weeks on the EuroQol 5 Dimension (EQ-5D)	pregabalin|duloxetine hydrochloride	Duloxetine|Pregabalin|Placebo	Drug|Drug|Drug	diabetic neuropathies|neuralgia	Diabetic Peripheral Neuropathic Pain	Parallel Assignment	Interventional	Treatment	Randomized	A Study of Duloxetine (LY248686) in Participants With Diabetic Peripheral Neuropathic Pain (DPNP)	2	Mean Difference (Final Values)	0.014	0.361	ANCOVA	-0.0161	0.0441	95		NA	All	304	Completed	Phase 4
NCT02417935	4355851	7969599	Clinical Global Impression of Improvement (CGI-I) at 12 Weeks	pregabalin|duloxetine hydrochloride	Duloxetine|Pregabalin|Placebo	Drug|Drug|Drug	diabetic neuropathies|neuralgia	Diabetic Peripheral Neuropathic Pain	Parallel Assignment	Interventional	Treatment	Randomized	A Study of Duloxetine (LY248686) in Participants With Diabetic Peripheral Neuropathic Pain (DPNP)	2	Mean Difference (Final Values)	-0.2	0.106	Mixed Models Analysis	-0.4	0	95		NA	All	304	Completed	Phase 4
NCT02417935	4355857	7969600	Change From Baseline to 12 Weeks on the Neuropathic Pain Symptom Inventory (NPSI)	pregabalin|duloxetine hydrochloride	Duloxetine|Pregabalin|Placebo	Drug|Drug|Drug	diabetic neuropathies|neuralgia	Diabetic Peripheral Neuropathic Pain	Parallel Assignment	Interventional	Treatment	Randomized	A Study of Duloxetine (LY248686) in Participants With Diabetic Peripheral Neuropathic Pain (DPNP)	2	Mean Difference (Final Values)	-0.7	0.627	ANCOVA	-3.6	2.2	95		NA	All	304	Completed	Phase 4
NCT02417935	4355855	7969600	Change From Baseline to 12 Weeks on the Neuropathic Pain Symptom Inventory (NPSI)	pregabalin|duloxetine hydrochloride	Duloxetine|Pregabalin|Placebo	Drug|Drug|Drug	diabetic neuropathies|neuralgia	Diabetic Peripheral Neuropathic Pain	Parallel Assignment	Interventional	Treatment	Randomized	A Study of Duloxetine (LY248686) in Participants With Diabetic Peripheral Neuropathic Pain (DPNP)	2	Mean Difference (Final Values)	0.1	0.731	ANCOVA	-0.3	0.4	95		NA	All	304	Completed	Phase 4
NCT02417935	4355853	7969600	Change From Baseline to 12 Weeks on the Neuropathic Pain Symptom Inventory (NPSI)	pregabalin|duloxetine hydrochloride	Duloxetine|Pregabalin|Placebo	Drug|Drug|Drug	diabetic neuropathies|neuralgia	Diabetic Peripheral Neuropathic Pain	Parallel Assignment	Interventional	Treatment	Randomized	A Study of Duloxetine (LY248686) in Participants With Diabetic Peripheral Neuropathic Pain (DPNP)	2	Mean Difference (Final Values)	-0.2	0.345	ANCOVA	-0.5	0.2	95		NA	All	304	Completed	Phase 4
NCT02417935	4355854	7969600	Change From Baseline to 12 Weeks on the Neuropathic Pain Symptom Inventory (NPSI)	pregabalin|duloxetine hydrochloride	Duloxetine|Pregabalin|Placebo	Drug|Drug|Drug	diabetic neuropathies|neuralgia	Diabetic Peripheral Neuropathic Pain	Parallel Assignment	Interventional	Treatment	Randomized	A Study of Duloxetine (LY248686) in Participants With Diabetic Peripheral Neuropathic Pain (DPNP)	2	Mean Difference (Final Values)	0.1	0.721	ANCOVA	-0.3	0.4	95		NA	All	304	Completed	Phase 4
NCT02417935	4355856	7969600	Change From Baseline to 12 Weeks on the Neuropathic Pain Symptom Inventory (NPSI)	pregabalin|duloxetine hydrochloride	Duloxetine|Pregabalin|Placebo	Drug|Drug|Drug	diabetic neuropathies|neuralgia	Diabetic Peripheral Neuropathic Pain	Parallel Assignment	Interventional	Treatment	Randomized	A Study of Duloxetine (LY248686) in Participants With Diabetic Peripheral Neuropathic Pain (DPNP)	2	Mean Difference (Final Values)	-0.2	0.355	ANCOVA	-0.6	0.2	95		NA	All	304	Completed	Phase 4
NCT02417935	4355852	7969600	Change From Baseline to 12 Weeks on the Neuropathic Pain Symptom Inventory (NPSI)	pregabalin|duloxetine hydrochloride	Duloxetine|Pregabalin|Placebo	Drug|Drug|Drug	diabetic neuropathies|neuralgia	Diabetic Peripheral Neuropathic Pain	Parallel Assignment	Interventional	Treatment	Randomized	A Study of Duloxetine (LY248686) in Participants With Diabetic Peripheral Neuropathic Pain (DPNP)	2	Mean Difference (Final Values)	-0.1	0.557	ANCOVA	-0.5	0.3	95		NA	All	304	Completed	Phase 4
NCT02417935	4355863	7969601	Change From Baseline to 12 Weeks on the Brief Pain Inventory-Severity and Interference Rating Short Form (BPI-SF)	pregabalin|duloxetine hydrochloride	Duloxetine|Pregabalin|Placebo	Drug|Drug|Drug	diabetic neuropathies|neuralgia	Diabetic Peripheral Neuropathic Pain	Parallel Assignment	Interventional	Treatment	Randomized	A Study of Duloxetine (LY248686) in Participants With Diabetic Peripheral Neuropathic Pain (DPNP)	2	Mean Difference (Final Values)	-0.1	0.507	Mixed Models Analysis	-0.4	0.2	95		NA	All	304	Completed	Phase 4
NCT02417935	4355866	7969601	Change From Baseline to 12 Weeks on the Brief Pain Inventory-Severity and Interference Rating Short Form (BPI-SF)	pregabalin|duloxetine hydrochloride	Duloxetine|Pregabalin|Placebo	Drug|Drug|Drug	diabetic neuropathies|neuralgia	Diabetic Peripheral Neuropathic Pain	Parallel Assignment	Interventional	Treatment	Randomized	A Study of Duloxetine (LY248686) in Participants With Diabetic Peripheral Neuropathic Pain (DPNP)	2	Mean Difference (Final Values)	0	0.948	Mixed Models Analysis	-0.4	0.4	95		NA	All	304	Completed	Phase 4
NCT02417935	4355860	7969601	Change From Baseline to 12 Weeks on the Brief Pain Inventory-Severity and Interference Rating Short Form (BPI-SF)	pregabalin|duloxetine hydrochloride	Duloxetine|Pregabalin|Placebo	Drug|Drug|Drug	diabetic neuropathies|neuralgia	Diabetic Peripheral Neuropathic Pain	Parallel Assignment	Interventional	Treatment	Randomized	A Study of Duloxetine (LY248686) in Participants With Diabetic Peripheral Neuropathic Pain (DPNP)	2	Mean Difference (Final Values)	0	0.857	Mixed Models Analysis	-0.3	0.3	95		NA	All	304	Completed	Phase 4
NCT02417935	4355864	7969601	Change From Baseline to 12 Weeks on the Brief Pain Inventory-Severity and Interference Rating Short Form (BPI-SF)	pregabalin|duloxetine hydrochloride	Duloxetine|Pregabalin|Placebo	Drug|Drug|Drug	diabetic neuropathies|neuralgia	Diabetic Peripheral Neuropathic Pain	Parallel Assignment	Interventional	Treatment	Randomized	A Study of Duloxetine (LY248686) in Participants With Diabetic Peripheral Neuropathic Pain (DPNP)	2	Mean Difference (Final Values)	-0.2	0.276	Mixed Models Analysis	-0.6	0.2	95		NA	All	304	Completed	Phase 4
NCT02417935	4355869	7969601	Change From Baseline to 12 Weeks on the Brief Pain Inventory-Severity and Interference Rating Short Form (BPI-SF)	pregabalin|duloxetine hydrochloride	Duloxetine|Pregabalin|Placebo	Drug|Drug|Drug	diabetic neuropathies|neuralgia	Diabetic Peripheral Neuropathic Pain	Parallel Assignment	Interventional	Treatment	Randomized	A Study of Duloxetine (LY248686) in Participants With Diabetic Peripheral Neuropathic Pain (DPNP)	2	Mean Difference (Final Values)	0.1	0.535	Mixed Models Analysis	-0.3	0.6	95		NA	All	304	Completed	Phase 4
NCT02417935	4355861	7969601	Change From Baseline to 12 Weeks on the Brief Pain Inventory-Severity and Interference Rating Short Form (BPI-SF)	pregabalin|duloxetine hydrochloride	Duloxetine|Pregabalin|Placebo	Drug|Drug|Drug	diabetic neuropathies|neuralgia	Diabetic Peripheral Neuropathic Pain	Parallel Assignment	Interventional	Treatment	Randomized	A Study of Duloxetine (LY248686) in Participants With Diabetic Peripheral Neuropathic Pain (DPNP)	2	Mean Difference (Final Values)	-0.2	0.233	Mixed Models Analysis	-0.4	0.1	95		NA	All	304	Completed	Phase 4
NCT02417935	4355868	7969601	Change From Baseline to 12 Weeks on the Brief Pain Inventory-Severity and Interference Rating Short Form (BPI-SF)	pregabalin|duloxetine hydrochloride	Duloxetine|Pregabalin|Placebo	Drug|Drug|Drug	diabetic neuropathies|neuralgia	Diabetic Peripheral Neuropathic Pain	Parallel Assignment	Interventional	Treatment	Randomized	A Study of Duloxetine (LY248686) in Participants With Diabetic Peripheral Neuropathic Pain (DPNP)	2	Mean Difference (Final Values)	-0.1	0.436	Mixed Models Analysis	-0.5	0.2	95		NA	All	304	Completed	Phase 4
NCT02417935	4355865	7969601	Change From Baseline to 12 Weeks on the Brief Pain Inventory-Severity and Interference Rating Short Form (BPI-SF)	pregabalin|duloxetine hydrochloride	Duloxetine|Pregabalin|Placebo	Drug|Drug|Drug	diabetic neuropathies|neuralgia	Diabetic Peripheral Neuropathic Pain	Parallel Assignment	Interventional	Treatment	Randomized	A Study of Duloxetine (LY248686) in Participants With Diabetic Peripheral Neuropathic Pain (DPNP)	2	Mean Difference (Final Values)	-0.2	0.225	Mixed Models Analysis	-0.6	0.1	95		NA	All	304	Completed	Phase 4
NCT02417935	4355859	7969601	Change From Baseline to 12 Weeks on the Brief Pain Inventory-Severity and Interference Rating Short Form (BPI-SF)	pregabalin|duloxetine hydrochloride	Duloxetine|Pregabalin|Placebo	Drug|Drug|Drug	diabetic neuropathies|neuralgia	Diabetic Peripheral Neuropathic Pain	Parallel Assignment	Interventional	Treatment	Randomized	A Study of Duloxetine (LY248686) in Participants With Diabetic Peripheral Neuropathic Pain (DPNP)	2	Mean Difference (Final Values)	-0.2	0.133	Mixed Models Analysis	-0.5	0.1	95		NA	All	304	Completed	Phase 4
NCT02417935	4355862	7969601	Change From Baseline to 12 Weeks on the Brief Pain Inventory-Severity and Interference Rating Short Form (BPI-SF)	pregabalin|duloxetine hydrochloride	Duloxetine|Pregabalin|Placebo	Drug|Drug|Drug	diabetic neuropathies|neuralgia	Diabetic Peripheral Neuropathic Pain	Parallel Assignment	Interventional	Treatment	Randomized	A Study of Duloxetine (LY248686) in Participants With Diabetic Peripheral Neuropathic Pain (DPNP)	2	Mean Difference (Final Values)	-0.2	0.216	Mixed Models Analysis	-0.5	0.1	95		NA	All	304	Completed	Phase 4
NCT02417935	4355858	7969601	Change From Baseline to 12 Weeks on the Brief Pain Inventory-Severity and Interference Rating Short Form (BPI-SF)	pregabalin|duloxetine hydrochloride	Duloxetine|Pregabalin|Placebo	Drug|Drug|Drug	diabetic neuropathies|neuralgia	Diabetic Peripheral Neuropathic Pain	Parallel Assignment	Interventional	Treatment	Randomized	A Study of Duloxetine (LY248686) in Participants With Diabetic Peripheral Neuropathic Pain (DPNP)	2	Mean Difference (Final Values)	-0.16	0.246	Mixed Models Analysis	-0.44	0.11	95		NA	All	304	Completed	Phase 4
NCT02417935	4355867	7969601	Change From Baseline to 12 Weeks on the Brief Pain Inventory-Severity and Interference Rating Short Form (BPI-SF)	pregabalin|duloxetine hydrochloride	Duloxetine|Pregabalin|Placebo	Drug|Drug|Drug	diabetic neuropathies|neuralgia	Diabetic Peripheral Neuropathic Pain	Parallel Assignment	Interventional	Treatment	Randomized	A Study of Duloxetine (LY248686) in Participants With Diabetic Peripheral Neuropathic Pain (DPNP)	2	Mean Difference (Final Values)	0.1	0.534	Mixed Models Analysis	-0.2	0.5	95		NA	All	304	Completed	Phase 4
NCT02417935	4355870	7969602	Patient Global Impression of Improvement (PGI-I) at 12 Weeks	pregabalin|duloxetine hydrochloride	Duloxetine|Pregabalin|Placebo	Drug|Drug|Drug	diabetic neuropathies|neuralgia	Diabetic Peripheral Neuropathic Pain	Parallel Assignment	Interventional	Treatment	Randomized	A Study of Duloxetine (LY248686) in Participants With Diabetic Peripheral Neuropathic Pain (DPNP)	2	Mean Difference (Final Values)	-0.2	0.149	Mixed Models Analysis	-0.4	0.1	95		NA	All	304	Completed	Phase 4
NCT02417935	4355871	7969603	Change From Baseline to 12 Weeks in the Weekly Mean of the 24-Hour Average Pain Score on the 11-Point Numeric Rating Scale (NRS)	pregabalin|duloxetine hydrochloride	Duloxetine|Pregabalin|Placebo	Drug|Drug|Drug	diabetic neuropathies|neuralgia	Diabetic Peripheral Neuropathic Pain	Parallel Assignment	Interventional	Treatment	Randomized	A Study of Duloxetine (LY248686) in Participants With Diabetic Peripheral Neuropathic Pain (DPNP)	2	Mean Difference (Final Values)	0.072	0.7	Mixed Models Analysis	-0.295	0.439	95		NA	All	304	Completed	Phase 4
NCT02418468	4355817	7969529	Trough Forced Expiratory Volume in 1 Second (FEV1) at 12 Weeks	NA	Indacaterol|Placebo	Drug|Drug	pulmonary disease, chronic obstructive|lung diseases, obstructive	Chronic Obstructive Pulmonary Disease	Parallel Assignment	Interventional	Treatment	Randomized	Effects of Indacaterol in Symptomatic COPD Patients With Low Risk of Exacerbations	2	Mean Difference (Net)	-0.1	0.262	mixed models for repeated measures (MMRM	-0.26	0.07	95	Standard Error of the Mean	0.08	All	24	Completed	Phase 4
NCT02418585	4355815	7969520	Change From Baseline in Montgomery-Asberg Depression Rating Scale (MADRS) Total Score up to Endpoint (Double-blind Induction Phase [Day 28])- Analysis of Covariance (ANCOVA) Analysis	antidepressive agents|duloxetine hydrochloride|sertraline|esketamine|citalopram|venlafaxine hydrochloride	Esketamine|Placebo|Duloxetine (Oral Antidepressant)|Escitalopram (Oral antidepressant)|Sertraline (Oral Antidepressant)|Venlafaxine Extended Release (XR) (Oral Antidepressant)	Drug|Drug|Drug|Drug|Drug|Drug	depressive disorder, treatment-resistant|depression|depressive disorder	Treatment-resistant Depression	Parallel Assignment	Interventional	Treatment	Randomized	A Study to Evaluate the Efficacy, Safety, and Tolerability of Flexible Doses of Intranasal Esketamine Plus an Oral Antidepressant in Adult Participants With Treatment-resistant Depression	NA	Difference of Least Square (LS) Means	-3.5	0	ANCOVA	-6.67	-0.26	95		NA	All	NA
NCT02418585	4355816	7969521	Change From Baseline in Montgomery-Asberg Depression Rating Scale (MADRS) Total Score up to Day 28 in the Double-blind Induction Phase- Mixed-Effects Model Using Repeated Measures (MMRM) Analysis	antidepressive agents|duloxetine hydrochloride|sertraline|esketamine|citalopram|venlafaxine hydrochloride	Esketamine|Placebo|Duloxetine (Oral Antidepressant)|Escitalopram (Oral antidepressant)|Sertraline (Oral Antidepressant)|Venlafaxine Extended Release (XR) (Oral Antidepressant)	Drug|Drug|Drug|Drug|Drug|Drug	depressive disorder, treatment-resistant|depression|depressive disorder	Treatment-resistant Depression	Parallel Assignment	Interventional	Treatment	Randomized	A Study to Evaluate the Efficacy, Safety, and Tolerability of Flexible Doses of Intranasal Esketamine Plus an Oral Antidepressant in Adult Participants With Treatment-resistant Depression	NA	Difference of Least Square (LS) Means	-4	0	Mixed Model for Repeated Measures	-7.31	-0.64	95	Standard Error of the Mean	1.69	All	NA
NCT02418754	4355814	7969503	Change From Baseline in Best Corrected Visual Acuity (BCVA) of the Study Eye at Week 12	NA	REGN2176-3|Intravitreal Aflibercept Injection (IAI)	Drug|Drug	wet macular degeneration|macular degeneration	Neovascular Age-Related Macular Degeneration	Parallel Assignment	Interventional	Treatment	Randomized	Study of Intravitreal REGN2176-3 in Participants With Neovascular ("Wet") Age-Related Macular Degeneration (AMD)	5	Least Squares (LS) Mean Difference	-1.58	0.2052	ANCOVA	-4.37	1.22	95		NA	All	505	Terminated	Phase 2
NCT02418754	4355813	7969503	Change From Baseline in Best Corrected Visual Acuity (BCVA) of the Study Eye at Week 12	NA	REGN2176-3|Intravitreal Aflibercept Injection (IAI)	Drug|Drug	wet macular degeneration|macular degeneration	Neovascular Age-Related Macular Degeneration	Parallel Assignment	Interventional	Treatment	Randomized	Study of Intravitreal REGN2176-3 in Participants With Neovascular ("Wet") Age-Related Macular Degeneration (AMD)	5	Least Squares (LS) Mean Difference	-1.7	0.0982	ANCOVA	-4	0.61	95		NA	All	505	Terminated	Phase 2
NCT02418819	4355809	7969489	Change From Baseline in Blood Oxygen Level Dependent (BOLD) fMRI Activation Parameter Estimates (Z-scores) in Anterior Ventral Striatum Region of Interest (ROI) for the Contrast of Cue Gain > Cue No Gain in Monetary Incentive Delay (MID) Task on Day 15	NA	PF-06412562 3mg BID|PF-06412562 9mg BID|PF-06412562 45mg BID|Placebo	Drug|Drug|Drug|Other	schizophrenia	Schizophrenia	Parallel Assignment	Interventional	Basic Science	Randomized	A Study To Examine Safety, Pharmacokinetics, And Pharmacodynamic Of Pf 06412562 In Subjects With Schizophrenia	4	LSMean difference from placebo	0.0129	0.4821	ANCOVA	-0.6682		99	Standard Error of the Mean	0.286	All	103	Completed	Phase 1
NCT02418819	4355807	7969489	Change From Baseline in Blood Oxygen Level Dependent (BOLD) fMRI Activation Parameter Estimates (Z-scores) in Anterior Ventral Striatum Region of Interest (ROI) for the Contrast of Cue Gain > Cue No Gain in Monetary Incentive Delay (MID) Task on Day 15	NA	PF-06412562 3mg BID|PF-06412562 9mg BID|PF-06412562 45mg BID|Placebo	Drug|Drug|Drug|Other	schizophrenia	Schizophrenia	Parallel Assignment	Interventional	Basic Science	Randomized	A Study To Examine Safety, Pharmacokinetics, And Pharmacodynamic Of Pf 06412562 In Subjects With Schizophrenia	4	LSMean difference from placebo	0.0498	0.4182	ANCOVA	-0.5226		99	Standard Error of the Mean	0.2403	All	103	Completed	Phase 1
NCT02418819	4355808	7969489	Change From Baseline in Blood Oxygen Level Dependent (BOLD) fMRI Activation Parameter Estimates (Z-scores) in Anterior Ventral Striatum Region of Interest (ROI) for the Contrast of Cue Gain > Cue No Gain in Monetary Incentive Delay (MID) Task on Day 15	NA	PF-06412562 3mg BID|PF-06412562 9mg BID|PF-06412562 45mg BID|Placebo	Drug|Drug|Drug|Other	schizophrenia	Schizophrenia	Parallel Assignment	Interventional	Basic Science	Randomized	A Study To Examine Safety, Pharmacokinetics, And Pharmacodynamic Of Pf 06412562 In Subjects With Schizophrenia	4	LSMean difference from placebo	-0.2974	0.8576	ANCOVA	-0.9547		99	Standard Error of the Mean	0.276	All	103	Completed	Phase 1
NCT02418819	4355811	7969490	Change From Baseline to Day 13 of Wechsler Memory Scale (WMS III) Spatial Span + Letter Number Span Composite Score (Working Memory Domain)	NA	PF-06412562 3mg BID|PF-06412562 9mg BID|PF-06412562 45mg BID|Placebo	Drug|Drug|Drug|Other	schizophrenia	Schizophrenia	Parallel Assignment	Interventional	Basic Science	Randomized	A Study To Examine Safety, Pharmacokinetics, And Pharmacodynamic Of Pf 06412562 In Subjects With Schizophrenia	4	LSMean difference from placebo	-2.14	0.8277	ANCOVA	-5.33		92	Standard Error of the Mean	2.252	All	103	Completed	Phase 1
NCT02418819	4355812	7969490	Change From Baseline to Day 13 of Wechsler Memory Scale (WMS III) Spatial Span + Letter Number Span Composite Score (Working Memory Domain)	NA	PF-06412562 3mg BID|PF-06412562 9mg BID|PF-06412562 45mg BID|Placebo	Drug|Drug|Drug|Other	schizophrenia	Schizophrenia	Parallel Assignment	Interventional	Basic Science	Randomized	A Study To Examine Safety, Pharmacokinetics, And Pharmacodynamic Of Pf 06412562 In Subjects With Schizophrenia	4	LSMean difference from placebo	-1.9	0.8243	ANCOVA	-4.78		92	Standard Error of the Mean	2.032	All	103	Completed	Phase 1
NCT02418819	4355810	7969490	Change From Baseline to Day 13 of Wechsler Memory Scale (WMS III) Spatial Span + Letter Number Span Composite Score (Working Memory Domain)	NA	PF-06412562 3mg BID|PF-06412562 9mg BID|PF-06412562 45mg BID|Placebo	Drug|Drug|Drug|Other	schizophrenia	Schizophrenia	Parallel Assignment	Interventional	Basic Science	Randomized	A Study To Examine Safety, Pharmacokinetics, And Pharmacodynamic Of Pf 06412562 In Subjects With Schizophrenia	4	LSMean difference from placebo	-4.01	0.981	ANCOVA	-6.7		92	Standard Error of the Mean	1.902	All	103	Completed	Phase 1
NCT02419313	4355804	7969473	Patients With Significant Improvement in Unified Parkinsons Disease Rating Tremor Scale	incobotulinumtoxina	incobotulinumtoxinA|Saline	Drug|Drug	tremor|parkinson disease	Parkinson|Tremor	Crossover Assignment	Interventional	Treatment	Randomized	Investigation of the Efficacy and Safety of IncobotulinumtoxinA (Xeomin) in Parkinson's Tremor: A Customized Approach	2		NA	0.0105	Fisher Exact					NA	All	33	Completed	Phase 2
NCT02419313	4355805	7969474	Number of Patients Whose Patient Global Impression of Change (PGIC) Improved	incobotulinumtoxina	incobotulinumtoxinA|Saline	Drug|Drug	tremor|parkinson disease	Parkinson|Tremor	Crossover Assignment	Interventional	Treatment	Randomized	Investigation of the Efficacy and Safety of IncobotulinumtoxinA (Xeomin) in Parkinson's Tremor: A Customized Approach	2		NA	0.0008	Fisher Exact					NA	All	33	Completed	Phase 2
NCT02419313	4355806	7969475	Unified Parkinsons Disease Rating Scale (UPDRS) Tremor Scale	incobotulinumtoxina	incobotulinumtoxinA|Saline	Drug|Drug	tremor|parkinson disease	Parkinson|Tremor	Crossover Assignment	Interventional	Treatment	Randomized	Investigation of the Efficacy and Safety of IncobotulinumtoxinA (Xeomin) in Parkinson's Tremor: A Customized Approach	2		NA	0.0007	Fisher Exact					NA	All	33	Completed	Phase 2
NCT02419508	4355797	7969465	Mean Percentage Change From Baseline at 09:00 at Week 6	travoprost|pharmaceutical solutions|brinzolamide|brimonidine tartrate|ophthalmic solutions|latanoprost|bimatoprost	Brinzolamide 1%/brimonidine 0.2% tartrate ophthalmic suspension|Brinz/brim vehicle|Prostaglandin analogue	Drug|Drug|Drug	glaucoma, open-angle|ocular hypertension	Ocular Hypertension|Open-Angle Glaucoma	Parallel Assignment	Interventional	Treatment	Randomized	SIMBRINZA® Suspension BID as an Adjunctive to Prostaglandin Analogue (PGA)	2		NA	0.001	Mixed Models Analysis					NA	All	290	Completed	Phase 4
NCT02419508	4355798	7969466	Mean Change From Baseline in IOP at 09:00 at Week 6	travoprost|pharmaceutical solutions|brinzolamide|brimonidine tartrate|ophthalmic solutions|latanoprost|bimatoprost	Brinzolamide 1%/brimonidine 0.2% tartrate ophthalmic suspension|Brinz/brim vehicle|Prostaglandin analogue	Drug|Drug|Drug	glaucoma, open-angle|ocular hypertension	Ocular Hypertension|Open-Angle Glaucoma	Parallel Assignment	Interventional	Treatment	Randomized	SIMBRINZA® Suspension BID as an Adjunctive to Prostaglandin Analogue (PGA)	2		NA	0.001	Mixed Models Analysis					NA	All	290	Completed	Phase 4
NCT02419508	4355799	7969467	Mean Percentage Change From Baseline in IOP at 11:00 at Week 6	travoprost|pharmaceutical solutions|brinzolamide|brimonidine tartrate|ophthalmic solutions|latanoprost|bimatoprost	Brinzolamide 1%/brimonidine 0.2% tartrate ophthalmic suspension|Brinz/brim vehicle|Prostaglandin analogue	Drug|Drug|Drug	glaucoma, open-angle|ocular hypertension	Ocular Hypertension|Open-Angle Glaucoma	Parallel Assignment	Interventional	Treatment	Randomized	SIMBRINZA® Suspension BID as an Adjunctive to Prostaglandin Analogue (PGA)	2		NA	0.001	Mixed Models Analysis					NA	All	290	Completed	Phase 4
NCT02419508	4355800	7969468	Mean Change From Baseline in IOP at 11:00 at Week 6	travoprost|pharmaceutical solutions|brinzolamide|brimonidine tartrate|ophthalmic solutions|latanoprost|bimatoprost	Brinzolamide 1%/brimonidine 0.2% tartrate ophthalmic suspension|Brinz/brim vehicle|Prostaglandin analogue	Drug|Drug|Drug	glaucoma, open-angle|ocular hypertension	Ocular Hypertension|Open-Angle Glaucoma	Parallel Assignment	Interventional	Treatment	Randomized	SIMBRINZA® Suspension BID as an Adjunctive to Prostaglandin Analogue (PGA)	2		NA	0.001	Mixed Models Analysis					NA	All	290	Completed	Phase 4
NCT02419508	4355801	7969469	Mean Percentage Change From Baseline in Diurnal IOP at Week 6	travoprost|pharmaceutical solutions|brinzolamide|brimonidine tartrate|ophthalmic solutions|latanoprost|bimatoprost	Brinzolamide 1%/brimonidine 0.2% tartrate ophthalmic suspension|Brinz/brim vehicle|Prostaglandin analogue	Drug|Drug|Drug	glaucoma, open-angle|ocular hypertension	Ocular Hypertension|Open-Angle Glaucoma	Parallel Assignment	Interventional	Treatment	Randomized	SIMBRINZA® Suspension BID as an Adjunctive to Prostaglandin Analogue (PGA)	2		NA	0.001	Mixed Models Analysis					NA	All	290	Completed	Phase 4
NCT02419508	4355802	7969470	Mean Diurnal IOP at Week 6	travoprost|pharmaceutical solutions|brinzolamide|brimonidine tartrate|ophthalmic solutions|latanoprost|bimatoprost	Brinzolamide 1%/brimonidine 0.2% tartrate ophthalmic suspension|Brinz/brim vehicle|Prostaglandin analogue	Drug|Drug|Drug	glaucoma, open-angle|ocular hypertension	Ocular Hypertension|Open-Angle Glaucoma	Parallel Assignment	Interventional	Treatment	Randomized	SIMBRINZA® Suspension BID as an Adjunctive to Prostaglandin Analogue (PGA)	2		NA	0.001	Mixed Models Analysis					NA	All	290	Completed	Phase 4
NCT02419508	4355803	7969471	Mean Change From Baseline (on PGA) in Diurnal IOP (Mean of 09:00 and 11:00 Time Points) at Week 6	travoprost|pharmaceutical solutions|brinzolamide|brimonidine tartrate|ophthalmic solutions|latanoprost|bimatoprost	Brinzolamide 1%/brimonidine 0.2% tartrate ophthalmic suspension|Brinz/brim vehicle|Prostaglandin analogue	Drug|Drug|Drug	glaucoma, open-angle|ocular hypertension	Ocular Hypertension|Open-Angle Glaucoma	Parallel Assignment	Interventional	Treatment	Randomized	SIMBRINZA® Suspension BID as an Adjunctive to Prostaglandin Analogue (PGA)	2		NA	0.001	Mixed Models Analysis					NA	All	290	Completed	Phase 4
NCT02419612	4355789	7969443	Time to Treatment Intensification During the 156-Week Short-term Plus Long-Term Treatment Period.	2-(3-(4-ethoxybenzyl)-4-chlorophenyl)-6-hydroxymethyltetrahydro-2h-pyran-3,4,5-triol|glimepiride|saxagliptin	Saxagliptin|Dapagliflozin|Glimepiride|Placebo	Drug|Drug|Drug|Other	diabetes mellitus	Diabetes	Parallel Assignment	Interventional	Treatment	Randomized	A 52-week International, Multicenter Trial With a Long -Term Extension to Evaluate Saxagliptin With Dapagliflozin in Combination With Metformin Compared to Glimepiride in Combination With Metformin in Type 2 Diabetes Who Have Inadequate Glycemic Control on Metformin Alone	2	Hazard Ratio (HR)	0.52	0.001	Regression, Cox Proportional Hazards	0.39	0.68	95		NA	All	444	Completed	Phase 3
NCT02419612	4355790	7969444	Percentage of Subjects Achieving a Therapeutic Glycemic Response, Defined as HbA1c < 7.0%, at Week 156	2-(3-(4-ethoxybenzyl)-4-chlorophenyl)-6-hydroxymethyltetrahydro-2h-pyran-3,4,5-triol|glimepiride|saxagliptin	Saxagliptin|Dapagliflozin|Glimepiride|Placebo	Drug|Drug|Drug|Other	diabetes mellitus	Diabetes	Parallel Assignment	Interventional	Treatment	Randomized	A 52-week International, Multicenter Trial With a Long -Term Extension to Evaluate Saxagliptin With Dapagliflozin in Combination With Metformin Compared to Glimepiride in Combination With Metformin in Type 2 Diabetes Who Have Inadequate Glycemic Control on Metformin Alone	2	Odds Ratio (OR)	2.1	0.006	Regression, Logistic	1.23	3.42	95	Standard Error of the Mean	0.54	All	444	Completed	Phase 3
NCT02419612	4355791	7969445	Percentage of Subjects With Treatment Intensification During the 156-Week Short-term Plus Long-Term Treatment Period.	2-(3-(4-ethoxybenzyl)-4-chlorophenyl)-6-hydroxymethyltetrahydro-2h-pyran-3,4,5-triol|glimepiride|saxagliptin	Saxagliptin|Dapagliflozin|Glimepiride|Placebo	Drug|Drug|Drug|Other	diabetes mellitus	Diabetes	Parallel Assignment	Interventional	Treatment	Randomized	A 52-week International, Multicenter Trial With a Long -Term Extension to Evaluate Saxagliptin With Dapagliflozin in Combination With Metformin Compared to Glimepiride in Combination With Metformin in Type 2 Diabetes Who Have Inadequate Glycemic Control on Metformin Alone	2	Hazard Ratio (HR)	0.52	0.001	Regression, Cox Proportional Hazards	0.39	0.68	95		NA	All	444	Completed	Phase 3
NCT02419612	4355792	7969446	Percentage of Subjects With Treatment Intensification During the 52-week Short-term Treatment Period	2-(3-(4-ethoxybenzyl)-4-chlorophenyl)-6-hydroxymethyltetrahydro-2h-pyran-3,4,5-triol|glimepiride|saxagliptin	Saxagliptin|Dapagliflozin|Glimepiride|Placebo	Drug|Drug|Drug|Other	diabetes mellitus	Diabetes	Parallel Assignment	Interventional	Treatment	Randomized	A 52-week International, Multicenter Trial With a Long -Term Extension to Evaluate Saxagliptin With Dapagliflozin in Combination With Metformin Compared to Glimepiride in Combination With Metformin in Type 2 Diabetes Who Have Inadequate Glycemic Control on Metformin Alone	2	Hazard Ratio (HR)	0.15	0.002	Regression, Cox Proportional Hazards	0.04	0.5	95		NA	All	444	Completed	Phase 3
NCT02419612	4355793	7969447	Change From Baseline in Systolic Blood Pressure (SBP) at Week 52	2-(3-(4-ethoxybenzyl)-4-chlorophenyl)-6-hydroxymethyltetrahydro-2h-pyran-3,4,5-triol|glimepiride|saxagliptin	Saxagliptin|Dapagliflozin|Glimepiride|Placebo	Drug|Drug|Drug|Other	diabetes mellitus	Diabetes	Parallel Assignment	Interventional	Treatment	Randomized	A 52-week International, Multicenter Trial With a Long -Term Extension to Evaluate Saxagliptin With Dapagliflozin in Combination With Metformin Compared to Glimepiride in Combination With Metformin in Type 2 Diabetes Who Have Inadequate Glycemic Control on Metformin Alone	2	LS Mean Difference	-3.6	0.007	Mixed Models Analysis	-6.3	-1	95	Standard Error of the Mean	1.35	All	444	Completed	Phase 3
NCT02419612	4355794	7969448	Percentage of Subjects Achieving a Therapeutic Glycemic Response, Defined as HbA1c < 7.0%, at Week 52	2-(3-(4-ethoxybenzyl)-4-chlorophenyl)-6-hydroxymethyltetrahydro-2h-pyran-3,4,5-triol|glimepiride|saxagliptin	Saxagliptin|Dapagliflozin|Glimepiride|Placebo	Drug|Drug|Drug|Other	diabetes mellitus	Diabetes	Parallel Assignment	Interventional	Treatment	Randomized	A 52-week International, Multicenter Trial With a Long -Term Extension to Evaluate Saxagliptin With Dapagliflozin in Combination With Metformin Compared to Glimepiride in Combination With Metformin in Type 2 Diabetes Who Have Inadequate Glycemic Control on Metformin Alone	2	Odds Ratio (OR)	1.5	0.044	Regression, Logistic	1.01	2.29	95		NA	All	444	Completed	Phase 3
NCT02419612	4355795	7969449	Change From Baseline in Total Body Weight at Week 52	2-(3-(4-ethoxybenzyl)-4-chlorophenyl)-6-hydroxymethyltetrahydro-2h-pyran-3,4,5-triol|glimepiride|saxagliptin	Saxagliptin|Dapagliflozin|Glimepiride|Placebo	Drug|Drug|Drug|Other	diabetes mellitus	Diabetes	Parallel Assignment	Interventional	Treatment	Randomized	A 52-week International, Multicenter Trial With a Long -Term Extension to Evaluate Saxagliptin With Dapagliflozin in Combination With Metformin Compared to Glimepiride in Combination With Metformin in Type 2 Diabetes Who Have Inadequate Glycemic Control on Metformin Alone	2	LS Mean Difference	-4.06	0.001	Mixed Models Analysis	-4.84	-3.28	95	Standard Error of the Mean	0.397	All	444	Completed	Phase 3
NCT02419612	4355796	7969450	Change From Baseline in Hemoglobin A1c (HbA1c) at Week 52	2-(3-(4-ethoxybenzyl)-4-chlorophenyl)-6-hydroxymethyltetrahydro-2h-pyran-3,4,5-triol|glimepiride|saxagliptin	Saxagliptin|Dapagliflozin|Glimepiride|Placebo	Drug|Drug|Drug|Other	diabetes mellitus	Diabetes	Parallel Assignment	Interventional	Treatment	Randomized	A 52-week International, Multicenter Trial With a Long -Term Extension to Evaluate Saxagliptin With Dapagliflozin in Combination With Metformin Compared to Glimepiride in Combination With Metformin in Type 2 Diabetes Who Have Inadequate Glycemic Control on Metformin Alone	2	Least Squares (LS) Mean Difference	-0.37	0.001	Mixed Models Analysis	-0.57	-0.18	95	Standard Error of the Mean	0.099	All	444	Completed	Phase 3
NCT02420223	4355783	7969389	Number of Participants Diagnosed With Culture-positive Infection or Neutropenic Fever Greater Than 100.4 Degrees Fahrenheit	propranolol	Propranolol	Drug	multiple myeloma	Multiple Myeloma	Parallel Assignment	Interventional	Supportive Care	Randomized	Study of Propranolol to Decrease Gene Expression of Stress-Mediated Beta-Adrenergic Pathways in HCT Recipients	2		NA	0.06	Likelihood ration Chi-Square test					NA	All	25	Completed	Phase 2
NCT02420223	4355784	7969390	Time (Days) to Platelet Engraftment	propranolol	Propranolol	Drug	multiple myeloma	Multiple Myeloma	Parallel Assignment	Interventional	Supportive Care	Randomized	Study of Propranolol to Decrease Gene Expression of Stress-Mediated Beta-Adrenergic Pathways in HCT Recipients	2		NA	0.41	t-test, 2 sided					NA	All	25	Completed	Phase 2
NCT02420223	4355785	7969391	Time (Days) to Neutrophil Engraftment	propranolol	Propranolol	Drug	multiple myeloma	Multiple Myeloma	Parallel Assignment	Interventional	Supportive Care	Randomized	Study of Propranolol to Decrease Gene Expression of Stress-Mediated Beta-Adrenergic Pathways in HCT Recipients	2		NA	0.14	t-test, 2 sided					NA	All	25	Completed	Phase 2
NCT02420223	4355787	7969394	Beta-adrenergically Mediated Gene Expression (Change From Baseline)	propranolol	Propranolol	Drug	multiple myeloma	Multiple Myeloma	Parallel Assignment	Interventional	Supportive Care	Randomized	Study of Propranolol to Decrease Gene Expression of Stress-Mediated Beta-Adrenergic Pathways in HCT Recipients	2		NA	0.017	Regression, Logistic					NA	All	25	Completed	Phase 2
NCT02420223	4355786	7969394	Beta-adrenergically Mediated Gene Expression (Change From Baseline)	propranolol	Propranolol	Drug	multiple myeloma	Multiple Myeloma	Parallel Assignment	Interventional	Supportive Care	Randomized	Study of Propranolol to Decrease Gene Expression of Stress-Mediated Beta-Adrenergic Pathways in HCT Recipients	2		NA	0.337	Regression, Logistic					NA	All	25	Completed	Phase 2
NCT02420262	4355780	7969385	Change in Body Weight	insulin glargine|insulin, globin zinc|insulin aspart|xultophy|liraglutide|insulin	insulin degludec/liraglutide|insulin glargine|insulin aspart	Drug|Drug|Drug	diabetes mellitus, type 2|diabetes mellitus	Diabetes|Diabetes Mellitus, Type 2	Parallel Assignment	Interventional	Treatment	Randomized	A Clinical Trial Comparing Efficacy and Safety of Insulin Degludec/Liraglutide (IDegLira) Versus Basal-bolus Therapy in Subjects With Type 2 Diabetes Mellitus	2	Treatment difference	-3.57	0.0001	Mixed Models Analysis	-4.19	-2.95	95		NA	All	506	Completed	Phase 3
NCT02420262	4355781	7969386	Number of Treatment Emergent Severe or Blood Glucose Confirmed Symptomatic Hypoglycaemic Episodes.	insulin glargine|insulin, globin zinc|insulin aspart|xultophy|liraglutide|insulin	insulin degludec/liraglutide|insulin glargine|insulin aspart	Drug|Drug|Drug	diabetes mellitus, type 2|diabetes mellitus	Diabetes|Diabetes Mellitus, Type 2	Parallel Assignment	Interventional	Treatment	Randomized	A Clinical Trial Comparing Efficacy and Safety of Insulin Degludec/Liraglutide (IDegLira) Versus Basal-bolus Therapy in Subjects With Type 2 Diabetes Mellitus	2	Treatment ratio	0.11	0.0001	Negative binomial regression model	0.08	0.17	95		NA	All	506	Completed	Phase 3
NCT02420262	4355782	7969387	Change in HbA1c (Glycosylated Haemoglobin)	insulin glargine|insulin, globin zinc|insulin aspart|xultophy|liraglutide|insulin	insulin degludec/liraglutide|insulin glargine|insulin aspart	Drug|Drug|Drug	diabetes mellitus, type 2|diabetes mellitus	Diabetes|Diabetes Mellitus, Type 2	Parallel Assignment	Interventional	Treatment	Randomized	A Clinical Trial Comparing Efficacy and Safety of Insulin Degludec/Liraglutide (IDegLira) Versus Basal-bolus Therapy in Subjects With Type 2 Diabetes Mellitus	2	Treatment contrast	-0.02	0.0001	Mixed Models Analysis	-0.16	0.12	95		NA	All	506	Completed	Phase 3
NCT02420353	4355736	7969332	Hyaluronic Acid at -1 and 5 Weeks Post-op	NA	Somatropin|Placebo	Drug|Drug	rupture|atrophy|muscular atrophy	Rupture of Anterior Cruciate Ligament	Parallel Assignment	Interventional	Treatment	Randomized	Evaluation of rGH Therapy to Prevent Muscle Atrophy in Patients With ACL Tears	2		NA	0.8581	Mixed Models Analysis					NA	Male	20	Completed	Phase 2
NCT02420353	4355737	7969333	MMP3 at -1 and 5 Weeks Post-op	NA	Somatropin|Placebo	Drug|Drug	rupture|atrophy|muscular atrophy	Rupture of Anterior Cruciate Ligament	Parallel Assignment	Interventional	Treatment	Randomized	Evaluation of rGH Therapy to Prevent Muscle Atrophy in Patients With ACL Tears	2		NA	0.0208	Mixed Models Analysis					NA	Male	20	Completed	Phase 2
NCT02420353	4355738	7969334	Myostatin at -1 and 5 Weeks Post-op	NA	Somatropin|Placebo	Drug|Drug	rupture|atrophy|muscular atrophy	Rupture of Anterior Cruciate Ligament	Parallel Assignment	Interventional	Treatment	Randomized	Evaluation of rGH Therapy to Prevent Muscle Atrophy in Patients With ACL Tears	2		NA	0.8581	Mixed Models Analysis					NA	Male	20	Completed	Phase 2
NCT02420353	4355739	7969335	Insulin Like Growth Factor (IGF1) at -1 and 5 Weeks Post-op	NA	Somatropin|Placebo	Drug|Drug	rupture|atrophy|muscular atrophy	Rupture of Anterior Cruciate Ligament	Parallel Assignment	Interventional	Treatment	Randomized	Evaluation of rGH Therapy to Prevent Muscle Atrophy in Patients With ACL Tears	2		NA	0.0001	Mixed Models Analysis					NA	Male	20	Completed	Phase 2
NCT02420353	4355740	7969336	Normalized Hamstring Volume (L) at 26 Weeks Post-op	NA	Somatropin|Placebo	Drug|Drug	rupture|atrophy|muscular atrophy	Rupture of Anterior Cruciate Ligament	Parallel Assignment	Interventional	Treatment	Randomized	Evaluation of rGH Therapy to Prevent Muscle Atrophy in Patients With ACL Tears	2		NA	0.7507	Mixed Models Analysis					NA	Male	20	Completed	Phase 2
NCT02420353	4355741	7969337	Normalized Hamstring Volume (L) at Pre-op (Baseline)	NA	Somatropin|Placebo	Drug|Drug	rupture|atrophy|muscular atrophy	Rupture of Anterior Cruciate Ligament	Parallel Assignment	Interventional	Treatment	Randomized	Evaluation of rGH Therapy to Prevent Muscle Atrophy in Patients With ACL Tears	2		NA	0.5022	Mixed Models Analysis					NA	Male	20	Completed	Phase 2
NCT02420353	4355742	7969338	Normalized Quadriceps Volume (L) at 26 Weeks Post-op	NA	Somatropin|Placebo	Drug|Drug	rupture|atrophy|muscular atrophy	Rupture of Anterior Cruciate Ligament	Parallel Assignment	Interventional	Treatment	Randomized	Evaluation of rGH Therapy to Prevent Muscle Atrophy in Patients With ACL Tears	2		NA	0.6288	Mixed Models Analysis					NA	Male	20	Completed	Phase 2
NCT02420353	4355743	7969339	Normalized Quadriceps Volume (L) at Pre-op (Baseline)	NA	Somatropin|Placebo	Drug|Drug	rupture|atrophy|muscular atrophy	Rupture of Anterior Cruciate Ligament	Parallel Assignment	Interventional	Treatment	Randomized	Evaluation of rGH Therapy to Prevent Muscle Atrophy in Patients With ACL Tears	2		NA	0.5853	Mixed Models Analysis					NA	Male	20	Completed	Phase 2
NCT02420353	4355744	7969340	Absolute Hamstring Volume (L) at 26 Weeks Post-op	NA	Somatropin|Placebo	Drug|Drug	rupture|atrophy|muscular atrophy	Rupture of Anterior Cruciate Ligament	Parallel Assignment	Interventional	Treatment	Randomized	Evaluation of rGH Therapy to Prevent Muscle Atrophy in Patients With ACL Tears	2		NA	0.0122	Mixed Models Analysis					NA	Male	20	Completed	Phase 2
NCT02420353	4355745	7969341	Absolute Hamstring Volume (L) at Pre-op (Baseline)	NA	Somatropin|Placebo	Drug|Drug	rupture|atrophy|muscular atrophy	Rupture of Anterior Cruciate Ligament	Parallel Assignment	Interventional	Treatment	Randomized	Evaluation of rGH Therapy to Prevent Muscle Atrophy in Patients With ACL Tears	2		NA	0.0357	Mixed Models Analysis					NA	Male	20	Completed	Phase 2
NCT02420353	4355746	7969342	Absolute Quadricep Volume (L) at 26 Week Post-op	NA	Somatropin|Placebo	Drug|Drug	rupture|atrophy|muscular atrophy	Rupture of Anterior Cruciate Ligament	Parallel Assignment	Interventional	Treatment	Randomized	Evaluation of rGH Therapy to Prevent Muscle Atrophy in Patients With ACL Tears	2		NA	0.1605	Mixed Models Analysis					NA	Male	20	Completed	Phase 2
NCT02420353	4355747	7969343	Absolute Quadriceps Volume (L) at Pre-op (Baseline)	NA	Somatropin|Placebo	Drug|Drug	rupture|atrophy|muscular atrophy	Rupture of Anterior Cruciate Ligament	Parallel Assignment	Interventional	Treatment	Randomized	Evaluation of rGH Therapy to Prevent Muscle Atrophy in Patients With ACL Tears	2		NA	0.0509	Mixed Models Analysis					NA	Male	20	Completed	Phase 2
NCT02420353	4355748	7969344	KOOS Patient Reported Outcome Measure: Symptoms at Pre-op (Baseline)	NA	Somatropin|Placebo	Drug|Drug	rupture|atrophy|muscular atrophy	Rupture of Anterior Cruciate Ligament	Parallel Assignment	Interventional	Treatment	Randomized	Evaluation of rGH Therapy to Prevent Muscle Atrophy in Patients With ACL Tears	2		NA	0.1064	Mixed Models Analysis					NA	Male	20	Completed	Phase 2
NCT02420353	4355749	7969345	KOOS Patient Reported Outcome Measure: Symptoms at 26 Weeks Post-op	NA	Somatropin|Placebo	Drug|Drug	rupture|atrophy|muscular atrophy	Rupture of Anterior Cruciate Ligament	Parallel Assignment	Interventional	Treatment	Randomized	Evaluation of rGH Therapy to Prevent Muscle Atrophy in Patients With ACL Tears	2		NA	0.2802	Mixed Models Analysis					NA	Male	20	Completed	Phase 2
NCT02420353	4355750	7969346	KOOS Patient Reported Outcome Measure: Sports and Recreation at Pre-op (Baseline)	NA	Somatropin|Placebo	Drug|Drug	rupture|atrophy|muscular atrophy	Rupture of Anterior Cruciate Ligament	Parallel Assignment	Interventional	Treatment	Randomized	Evaluation of rGH Therapy to Prevent Muscle Atrophy in Patients With ACL Tears	2		NA	0.3279	Mixed Models Analysis					NA	Male	20	Completed	Phase 2
NCT02420353	4355751	7969347	KOOS Patient Reported Outcome Measure: Sport and Recreation at 26 Weeks Post-op	NA	Somatropin|Placebo	Drug|Drug	rupture|atrophy|muscular atrophy	Rupture of Anterior Cruciate Ligament	Parallel Assignment	Interventional	Treatment	Randomized	Evaluation of rGH Therapy to Prevent Muscle Atrophy in Patients With ACL Tears	2		NA	0.6094	Mixed Models Analysis					NA	Male	20	Completed	Phase 2
NCT02420353	4355752	7969348	KOOS Patient Reported Outcome Measure: Quality of Life at Pre-op (Baseline)	NA	Somatropin|Placebo	Drug|Drug	rupture|atrophy|muscular atrophy	Rupture of Anterior Cruciate Ligament	Parallel Assignment	Interventional	Treatment	Randomized	Evaluation of rGH Therapy to Prevent Muscle Atrophy in Patients With ACL Tears	2		NA	0.0185	Mixed Models Analysis					NA	Male	20	Completed	Phase 2
NCT02420353	4355753	7969349	KOOS Patient Reported Outcome Measure: Quality of Life at 26 Weeks Post-op	NA	Somatropin|Placebo	Drug|Drug	rupture|atrophy|muscular atrophy	Rupture of Anterior Cruciate Ligament	Parallel Assignment	Interventional	Treatment	Randomized	Evaluation of rGH Therapy to Prevent Muscle Atrophy in Patients With ACL Tears	2		NA	0.0673	Mixed Models Analysis					NA	Male	20	Completed	Phase 2
NCT02420353	4355754	7969350	KOOS Patient Reported Outcome Measure: Pain at Pre-op (Baseline)	NA	Somatropin|Placebo	Drug|Drug	rupture|atrophy|muscular atrophy	Rupture of Anterior Cruciate Ligament	Parallel Assignment	Interventional	Treatment	Randomized	Evaluation of rGH Therapy to Prevent Muscle Atrophy in Patients With ACL Tears	2		NA	0.0894	Mixed Models Analysis					NA	Male	20	Completed	Phase 2
NCT02420353	4355755	7969351	KOOS Patient Reported Outcome Measure: Pain at 26 Weeks Post-op	NA	Somatropin|Placebo	Drug|Drug	rupture|atrophy|muscular atrophy	Rupture of Anterior Cruciate Ligament	Parallel Assignment	Interventional	Treatment	Randomized	Evaluation of rGH Therapy to Prevent Muscle Atrophy in Patients With ACL Tears	2		NA	0.7943	Mixed Models Analysis					NA	Male	20	Completed	Phase 2
NCT02420353	4355756	7969352	KOOS Patient Reported Outcome Measure: ADL at Pre-op (Baseline)	NA	Somatropin|Placebo	Drug|Drug	rupture|atrophy|muscular atrophy	Rupture of Anterior Cruciate Ligament	Parallel Assignment	Interventional	Treatment	Randomized	Evaluation of rGH Therapy to Prevent Muscle Atrophy in Patients With ACL Tears	2		NA	0.4852	Mixed Models Analysis					NA	Male	20	Completed	Phase 2
NCT02420353	4355757	7969353	The Knee Injury and Osteoarthritis Outcome Score (KOOS): Patient Reported Outcome Measure: ADL at 26 Weeks Post-op	NA	Somatropin|Placebo	Drug|Drug	rupture|atrophy|muscular atrophy	Rupture of Anterior Cruciate Ligament	Parallel Assignment	Interventional	Treatment	Randomized	Evaluation of rGH Therapy to Prevent Muscle Atrophy in Patients With ACL Tears	2		NA	0.1064	Mixed Models Analysis					NA	Male	20	Completed	Phase 2
NCT02420353	4355758	7969354	International Knee Documentation Committee (IKDC) up to 26 wk Post-op	NA	Somatropin|Placebo	Drug|Drug	rupture|atrophy|muscular atrophy	Rupture of Anterior Cruciate Ligament	Parallel Assignment	Interventional	Treatment	Randomized	Evaluation of rGH Therapy to Prevent Muscle Atrophy in Patients With ACL Tears	2		NA	0.5251	Mixed Models Analysis					NA	Male	20	Completed	Phase 2
NCT02420353	4355759	7969355	International Knee Document Committee (IKDC) at Pre-op (Baseline)	NA	Somatropin|Placebo	Drug|Drug	rupture|atrophy|muscular atrophy	Rupture of Anterior Cruciate Ligament	Parallel Assignment	Interventional	Treatment	Randomized	Evaluation of rGH Therapy to Prevent Muscle Atrophy in Patients With ACL Tears	2		NA	0.1331	Mixed Models Analysis					NA	Male	20	Completed	Phase 2
NCT02420353	4355760	7969356	VR12 Health Survey: Mental Health Summary Measure Score at 26 Weeks Post-op	NA	Somatropin|Placebo	Drug|Drug	rupture|atrophy|muscular atrophy	Rupture of Anterior Cruciate Ligament	Parallel Assignment	Interventional	Treatment	Randomized	Evaluation of rGH Therapy to Prevent Muscle Atrophy in Patients With ACL Tears	2		NA	0.4965	Mixed Models Analysis					NA	Male	20	Completed	Phase 2
NCT02420353	4355761	7969357	VR12 Health Survey: Mental Health Summary Measure Score at Pre-op (Baseline)	NA	Somatropin|Placebo	Drug|Drug	rupture|atrophy|muscular atrophy	Rupture of Anterior Cruciate Ligament	Parallel Assignment	Interventional	Treatment	Randomized	Evaluation of rGH Therapy to Prevent Muscle Atrophy in Patients With ACL Tears	2		NA	0.79	Mixed Models Analysis					NA	Male	20	Completed	Phase 2
NCT02420353	4355762	7969358	VR12 Health Survey: Physical Health Summary Measure Score at 26 Weeks Post-op	NA	Somatropin|Placebo	Drug|Drug	rupture|atrophy|muscular atrophy	Rupture of Anterior Cruciate Ligament	Parallel Assignment	Interventional	Treatment	Randomized	Evaluation of rGH Therapy to Prevent Muscle Atrophy in Patients With ACL Tears	2		NA	0.3332	Mixed Models Analysis					NA	Male	20	Completed	Phase 2
NCT02420353	4355763	7969359	VR12 Health Survey: Physical Health Summary Measure Score at Pre-op (Baseline)	NA	Somatropin|Placebo	Drug|Drug	rupture|atrophy|muscular atrophy	Rupture of Anterior Cruciate Ligament	Parallel Assignment	Interventional	Treatment	Randomized	Evaluation of rGH Therapy to Prevent Muscle Atrophy in Patients With ACL Tears	2		NA	0.6291	Mixed Models Analysis					NA	Male	20	Completed	Phase 2
NCT02420353	4355764	7969360	Absolute Isometric Flexion (Nm) at 26 Weeks Post-op	NA	Somatropin|Placebo	Drug|Drug	rupture|atrophy|muscular atrophy	Rupture of Anterior Cruciate Ligament	Parallel Assignment	Interventional	Treatment	Randomized	Evaluation of rGH Therapy to Prevent Muscle Atrophy in Patients With ACL Tears	2		NA	0.7325	Mixed Models Analysis					NA	Male	20	Completed	Phase 2
NCT02420353	4355765	7969361	Absolute Isometric Flexion (Nm) at Pre-op (Baseline)	NA	Somatropin|Placebo	Drug|Drug	rupture|atrophy|muscular atrophy	Rupture of Anterior Cruciate Ligament	Parallel Assignment	Interventional	Treatment	Randomized	Evaluation of rGH Therapy to Prevent Muscle Atrophy in Patients With ACL Tears	2		NA	0.4437	Mixed Models Analysis					NA	Male	20	Completed	Phase 2
NCT02420353	4355766	7969362	Absolute Isometric Extension (Nm) at 26 Weeks Post-op	NA	Somatropin|Placebo	Drug|Drug	rupture|atrophy|muscular atrophy	Rupture of Anterior Cruciate Ligament	Parallel Assignment	Interventional	Treatment	Randomized	Evaluation of rGH Therapy to Prevent Muscle Atrophy in Patients With ACL Tears	2		NA	0.161	Mixed Models Analysis					NA	Male	20	Completed	Phase 2
NCT02420353	4355767	7969363	Absolute Isometric Extension (Nm) at Pre-op (Baseline)	NA	Somatropin|Placebo	Drug|Drug	rupture|atrophy|muscular atrophy	Rupture of Anterior Cruciate Ligament	Parallel Assignment	Interventional	Treatment	Randomized	Evaluation of rGH Therapy to Prevent Muscle Atrophy in Patients With ACL Tears	2		NA	0.6292	Mixed Models Analysis					NA	Male	20	Completed	Phase 2
NCT02420353	4355768	7969364	Absolute Isokinetic Flexion (Nm) at 26 Weeks Post-op	NA	Somatropin|Placebo	Drug|Drug	rupture|atrophy|muscular atrophy	Rupture of Anterior Cruciate Ligament	Parallel Assignment	Interventional	Treatment	Randomized	Evaluation of rGH Therapy to Prevent Muscle Atrophy in Patients With ACL Tears	2		NA	0.0901	Mixed Models Analysis					NA	Male	20	Completed	Phase 2
NCT02420353	4355769	7969365	Absolute Isokinetic Flexion (Nm) at Pre-op (Baseline)	NA	Somatropin|Placebo	Drug|Drug	rupture|atrophy|muscular atrophy	Rupture of Anterior Cruciate Ligament	Parallel Assignment	Interventional	Treatment	Randomized	Evaluation of rGH Therapy to Prevent Muscle Atrophy in Patients With ACL Tears	2		NA	0.7883	Mixed Models Analysis					NA	Male	20	Completed	Phase 2
NCT02420353	4355770	7969366	Absolute Isokinetic Extension (Nm) at 26 wk Post-op	NA	Somatropin|Placebo	Drug|Drug	rupture|atrophy|muscular atrophy	Rupture of Anterior Cruciate Ligament	Parallel Assignment	Interventional	Treatment	Randomized	Evaluation of rGH Therapy to Prevent Muscle Atrophy in Patients With ACL Tears	2		NA	0.0564	Mixed Models Analysis					NA	Male	20	Completed	Phase 2
NCT02420353	4355771	7969367	Absolute Isokinetic Extension (Nm) at Pre-op (Baseline)	NA	Somatropin|Placebo	Drug|Drug	rupture|atrophy|muscular atrophy	Rupture of Anterior Cruciate Ligament	Parallel Assignment	Interventional	Treatment	Randomized	Evaluation of rGH Therapy to Prevent Muscle Atrophy in Patients With ACL Tears	2		NA	0.8573	Mixed Models Analysis					NA	Male	20	Completed	Phase 2
NCT02420353	4355772	7969368	Normative Isometric Flexion (Nm) at 26 Weeks Post-op	NA	Somatropin|Placebo	Drug|Drug	rupture|atrophy|muscular atrophy	Rupture of Anterior Cruciate Ligament	Parallel Assignment	Interventional	Treatment	Randomized	Evaluation of rGH Therapy to Prevent Muscle Atrophy in Patients With ACL Tears	2		NA	0.45	Mixed Models Analysis					NA	Male	20	Completed	Phase 2
NCT02420353	4355773	7969369	Normative Isometric Flexion (Nm) at Pre-op (Baseline)	NA	Somatropin|Placebo	Drug|Drug	rupture|atrophy|muscular atrophy	Rupture of Anterior Cruciate Ligament	Parallel Assignment	Interventional	Treatment	Randomized	Evaluation of rGH Therapy to Prevent Muscle Atrophy in Patients With ACL Tears	2		NA	0.5586	Mixed Models Analysis					NA	Male	20	Completed	Phase 2
NCT02420353	4355774	7969370	Normative Isometric Extension (Nm) at 26 Weeks Post-op	NA	Somatropin|Placebo	Drug|Drug	rupture|atrophy|muscular atrophy	Rupture of Anterior Cruciate Ligament	Parallel Assignment	Interventional	Treatment	Randomized	Evaluation of rGH Therapy to Prevent Muscle Atrophy in Patients With ACL Tears	2		NA	0.1576	Mixed Models Analysis					NA	Male	20	Completed	Phase 2
NCT02420353	4355775	7969371	Normative Isometric Extension (Nm) at Pre-op (Baseline)	NA	Somatropin|Placebo	Drug|Drug	rupture|atrophy|muscular atrophy	Rupture of Anterior Cruciate Ligament	Parallel Assignment	Interventional	Treatment	Randomized	Evaluation of rGH Therapy to Prevent Muscle Atrophy in Patients With ACL Tears	2		NA	0.9271	Mixed Models Analysis					NA	Male	20	Completed	Phase 2
NCT02420353	4355776	7969372	Normative Isokinetic Flexion (Nm) at 26 Weeks Post-op	NA	Somatropin|Placebo	Drug|Drug	rupture|atrophy|muscular atrophy	Rupture of Anterior Cruciate Ligament	Parallel Assignment	Interventional	Treatment	Randomized	Evaluation of rGH Therapy to Prevent Muscle Atrophy in Patients With ACL Tears	2		NA	0.6836	Mixed Models Analysis					NA	Male	20	Completed	Phase 2
NCT02420353	4355777	7969373	Normative Isokinetic Flexion (Nm) at Pre-op (Baseline)	NA	Somatropin|Placebo	Drug|Drug	rupture|atrophy|muscular atrophy	Rupture of Anterior Cruciate Ligament	Parallel Assignment	Interventional	Treatment	Randomized	Evaluation of rGH Therapy to Prevent Muscle Atrophy in Patients With ACL Tears	2		NA	0.135	Mixed Models Analysis					NA	Male	20	Completed	Phase 2
NCT02420353	4355778	7969374	Normative Isokinetic Extension (Nm) at Pre-op (Baseline)	NA	Somatropin|Placebo	Drug|Drug	rupture|atrophy|muscular atrophy	Rupture of Anterior Cruciate Ligament	Parallel Assignment	Interventional	Treatment	Randomized	Evaluation of rGH Therapy to Prevent Muscle Atrophy in Patients With ACL Tears	2		NA	0.7024	Mixed Models Analysis					NA	Male	20	Completed	Phase 2
NCT02420353	4355779	7969375	Normative Isokinetic Knee Extension Strength, Measured in Newton Meters (Nm) at 26 Weeks Post-op	NA	Somatropin|Placebo	Drug|Drug	rupture|atrophy|muscular atrophy	Rupture of Anterior Cruciate Ligament	Parallel Assignment	Interventional	Treatment	Randomized	Evaluation of rGH Therapy to Prevent Muscle Atrophy in Patients With ACL Tears	2		NA	0.0498	Mixed Models Analysis					NA	Male	20	Completed	Phase 2
NCT02420821	4517967	8271163	Change From Baseline in Treatment Side Effects Burden as Determined by Functional Assessment of Cancer Therapy Kidney Symptom Index (FKSI-19) General Population 5 (GP5) Item Score	sunitinib|atezolizumab|antibodies|antibodies, monoclonal|bevacizumab	Atezolizumab (MPDL3280A), an engineered anti-PD-L1 antibody|Bevacizumab|Sunitinib	Drug|Drug|Drug	carcinoma, renal cell|carcinoma	Renal Cell Carcinoma	Parallel Assignment	Interventional	Treatment	Randomized	A Study of Atezolizumab in Combination With Bevacizumab Versus Sunitinib in Participants With Untreated Advanced Renal Cell Carcinoma (RCC)	2	LS Mean Difference	0.58	0.0001	Repeated measures model	0.44	0.73	95		NA	All	915	Active, not recruiting	Phase 3
NCT02420821	4517951	8271163	Change From Baseline in Treatment Side Effects Burden as Determined by Functional Assessment of Cancer Therapy Kidney Symptom Index (FKSI-19) General Population 5 (GP5) Item Score	sunitinib|atezolizumab|antibodies|antibodies, monoclonal|bevacizumab	Atezolizumab (MPDL3280A), an engineered anti-PD-L1 antibody|Bevacizumab|Sunitinib	Drug|Drug|Drug	carcinoma, renal cell|carcinoma	Renal Cell Carcinoma	Parallel Assignment	Interventional	Treatment	Randomized	A Study of Atezolizumab in Combination With Bevacizumab Versus Sunitinib in Participants With Untreated Advanced Renal Cell Carcinoma (RCC)	2	LS Mean Difference	0.64	0.0001	Repeated measures model	0.41	0.86	95		NA	All	915	Active, not recruiting	Phase 3
NCT02420821	4517935	8271163	Change From Baseline in Treatment Side Effects Burden as Determined by Functional Assessment of Cancer Therapy Kidney Symptom Index (FKSI-19) General Population 5 (GP5) Item Score	sunitinib|atezolizumab|antibodies|antibodies, monoclonal|bevacizumab	Atezolizumab (MPDL3280A), an engineered anti-PD-L1 antibody|Bevacizumab|Sunitinib	Drug|Drug|Drug	carcinoma, renal cell|carcinoma	Renal Cell Carcinoma	Parallel Assignment	Interventional	Treatment	Randomized	A Study of Atezolizumab in Combination With Bevacizumab Versus Sunitinib in Participants With Untreated Advanced Renal Cell Carcinoma (RCC)	2	LS Mean Difference	0.52	0.5743	Repeated measures model	-1.29	2.33	95		NA	All	915	Active, not recruiting	Phase 3
NCT02420821	4517938	8271163	Change From Baseline in Treatment Side Effects Burden as Determined by Functional Assessment of Cancer Therapy Kidney Symptom Index (FKSI-19) General Population 5 (GP5) Item Score	sunitinib|atezolizumab|antibodies|antibodies, monoclonal|bevacizumab	Atezolizumab (MPDL3280A), an engineered anti-PD-L1 antibody|Bevacizumab|Sunitinib	Drug|Drug|Drug	carcinoma, renal cell|carcinoma	Renal Cell Carcinoma	Parallel Assignment	Interventional	Treatment	Randomized	A Study of Atezolizumab in Combination With Bevacizumab Versus Sunitinib in Participants With Untreated Advanced Renal Cell Carcinoma (RCC)	2	LS Mean Difference	0.58	0.1078	Repeated measures model	-0.13	1.29	95		NA	All	915	Active, not recruiting	Phase 3
NCT02420821	4517961	8271163	Change From Baseline in Treatment Side Effects Burden as Determined by Functional Assessment of Cancer Therapy Kidney Symptom Index (FKSI-19) General Population 5 (GP5) Item Score	sunitinib|atezolizumab|antibodies|antibodies, monoclonal|bevacizumab	Atezolizumab (MPDL3280A), an engineered anti-PD-L1 antibody|Bevacizumab|Sunitinib	Drug|Drug|Drug	carcinoma, renal cell|carcinoma	Renal Cell Carcinoma	Parallel Assignment	Interventional	Treatment	Randomized	A Study of Atezolizumab in Combination With Bevacizumab Versus Sunitinib in Participants With Untreated Advanced Renal Cell Carcinoma (RCC)	2	LS Mean Difference	0.63	0.0001	Repeated measures model	0.46	0.8	95		NA	All	915	Active, not recruiting	Phase 3
NCT02420821	4517944	8271163	Change From Baseline in Treatment Side Effects Burden as Determined by Functional Assessment of Cancer Therapy Kidney Symptom Index (FKSI-19) General Population 5 (GP5) Item Score	sunitinib|atezolizumab|antibodies|antibodies, monoclonal|bevacizumab	Atezolizumab (MPDL3280A), an engineered anti-PD-L1 antibody|Bevacizumab|Sunitinib	Drug|Drug|Drug	carcinoma, renal cell|carcinoma	Renal Cell Carcinoma	Parallel Assignment	Interventional	Treatment	Randomized	A Study of Atezolizumab in Combination With Bevacizumab Versus Sunitinib in Participants With Untreated Advanced Renal Cell Carcinoma (RCC)	2	LS Mean Difference	0.67	0.0005	Repeated measures model	0.29	1.05	95		NA	All	915	Active, not recruiting	Phase 3
NCT02420821	4517948	8271163	Change From Baseline in Treatment Side Effects Burden as Determined by Functional Assessment of Cancer Therapy Kidney Symptom Index (FKSI-19) General Population 5 (GP5) Item Score	sunitinib|atezolizumab|antibodies|antibodies, monoclonal|bevacizumab	Atezolizumab (MPDL3280A), an engineered anti-PD-L1 antibody|Bevacizumab|Sunitinib	Drug|Drug|Drug	carcinoma, renal cell|carcinoma	Renal Cell Carcinoma	Parallel Assignment	Interventional	Treatment	Randomized	A Study of Atezolizumab in Combination With Bevacizumab Versus Sunitinib in Participants With Untreated Advanced Renal Cell Carcinoma (RCC)	2	LS Mean Difference	0.6	0.0001	Repeated measures model	0.32	0.89	95		NA	All	915	Active, not recruiting	Phase 3
NCT02420821	4517963	8271163	Change From Baseline in Treatment Side Effects Burden as Determined by Functional Assessment of Cancer Therapy Kidney Symptom Index (FKSI-19) General Population 5 (GP5) Item Score	sunitinib|atezolizumab|antibodies|antibodies, monoclonal|bevacizumab	Atezolizumab (MPDL3280A), an engineered anti-PD-L1 antibody|Bevacizumab|Sunitinib	Drug|Drug|Drug	carcinoma, renal cell|carcinoma	Renal Cell Carcinoma	Parallel Assignment	Interventional	Treatment	Randomized	A Study of Atezolizumab in Combination With Bevacizumab Versus Sunitinib in Participants With Untreated Advanced Renal Cell Carcinoma (RCC)	2	LS Mean Difference	0.65	0.0001	Repeated measures model	0.49	0.81	95		NA	All	915	Active, not recruiting	Phase 3
NCT02420821	4517952	8271163	Change From Baseline in Treatment Side Effects Burden as Determined by Functional Assessment of Cancer Therapy Kidney Symptom Index (FKSI-19) General Population 5 (GP5) Item Score	sunitinib|atezolizumab|antibodies|antibodies, monoclonal|bevacizumab	Atezolizumab (MPDL3280A), an engineered anti-PD-L1 antibody|Bevacizumab|Sunitinib	Drug|Drug|Drug	carcinoma, renal cell|carcinoma	Renal Cell Carcinoma	Parallel Assignment	Interventional	Treatment	Randomized	A Study of Atezolizumab in Combination With Bevacizumab Versus Sunitinib in Participants With Untreated Advanced Renal Cell Carcinoma (RCC)	2	LS Mean Difference	0.74	0.0001	Repeated measures model	0.51	0.96	95		NA	All	915	Active, not recruiting	Phase 3
NCT02420821	4517937	8271163	Change From Baseline in Treatment Side Effects Burden as Determined by Functional Assessment of Cancer Therapy Kidney Symptom Index (FKSI-19) General Population 5 (GP5) Item Score	sunitinib|atezolizumab|antibodies|antibodies, monoclonal|bevacizumab	Atezolizumab (MPDL3280A), an engineered anti-PD-L1 antibody|Bevacizumab|Sunitinib	Drug|Drug|Drug	carcinoma, renal cell|carcinoma	Renal Cell Carcinoma	Parallel Assignment	Interventional	Treatment	Randomized	A Study of Atezolizumab in Combination With Bevacizumab Versus Sunitinib in Participants With Untreated Advanced Renal Cell Carcinoma (RCC)	2	LS Mean Difference	0.62	0.1487	Repeated measures model	-0.22	1.47	95		NA	All	915	Active, not recruiting	Phase 3
NCT02420821	4517953	8271163	Change From Baseline in Treatment Side Effects Burden as Determined by Functional Assessment of Cancer Therapy Kidney Symptom Index (FKSI-19) General Population 5 (GP5) Item Score	sunitinib|atezolizumab|antibodies|antibodies, monoclonal|bevacizumab	Atezolizumab (MPDL3280A), an engineered anti-PD-L1 antibody|Bevacizumab|Sunitinib	Drug|Drug|Drug	carcinoma, renal cell|carcinoma	Renal Cell Carcinoma	Parallel Assignment	Interventional	Treatment	Randomized	A Study of Atezolizumab in Combination With Bevacizumab Versus Sunitinib in Participants With Untreated Advanced Renal Cell Carcinoma (RCC)	2	LS Mean Difference	0.53	0.0001	Repeated measures model	0.33	0.73	95		NA	All	915	Active, not recruiting	Phase 3
NCT02420821	4517947	8271163	Change From Baseline in Treatment Side Effects Burden as Determined by Functional Assessment of Cancer Therapy Kidney Symptom Index (FKSI-19) General Population 5 (GP5) Item Score	sunitinib|atezolizumab|antibodies|antibodies, monoclonal|bevacizumab	Atezolizumab (MPDL3280A), an engineered anti-PD-L1 antibody|Bevacizumab|Sunitinib	Drug|Drug|Drug	carcinoma, renal cell|carcinoma	Renal Cell Carcinoma	Parallel Assignment	Interventional	Treatment	Randomized	A Study of Atezolizumab in Combination With Bevacizumab Versus Sunitinib in Participants With Untreated Advanced Renal Cell Carcinoma (RCC)	2	LS Mean Difference	0.52	0.0005	Repeated measures model	0.23	0.82	95		NA	All	915	Active, not recruiting	Phase 3
NCT02420821	4517939	8271163	Change From Baseline in Treatment Side Effects Burden as Determined by Functional Assessment of Cancer Therapy Kidney Symptom Index (FKSI-19) General Population 5 (GP5) Item Score	sunitinib|atezolizumab|antibodies|antibodies, monoclonal|bevacizumab	Atezolizumab (MPDL3280A), an engineered anti-PD-L1 antibody|Bevacizumab|Sunitinib	Drug|Drug|Drug	carcinoma, renal cell|carcinoma	Renal Cell Carcinoma	Parallel Assignment	Interventional	Treatment	Randomized	A Study of Atezolizumab in Combination With Bevacizumab Versus Sunitinib in Participants With Untreated Advanced Renal Cell Carcinoma (RCC)	2	LS Mean Difference	0.55	0.0708	Repeated measures model	-0.05	1.14	95		NA	All	915	Active, not recruiting	Phase 3
NCT02420821	4517966	8271163	Change From Baseline in Treatment Side Effects Burden as Determined by Functional Assessment of Cancer Therapy Kidney Symptom Index (FKSI-19) General Population 5 (GP5) Item Score	sunitinib|atezolizumab|antibodies|antibodies, monoclonal|bevacizumab	Atezolizumab (MPDL3280A), an engineered anti-PD-L1 antibody|Bevacizumab|Sunitinib	Drug|Drug|Drug	carcinoma, renal cell|carcinoma	Renal Cell Carcinoma	Parallel Assignment	Interventional	Treatment	Randomized	A Study of Atezolizumab in Combination With Bevacizumab Versus Sunitinib in Participants With Untreated Advanced Renal Cell Carcinoma (RCC)	2	LS Mean Difference	0.77	0.0001	Repeated measures model	0.62	0.92	95		NA	All	915	Active, not recruiting	Phase 3
NCT02420821	4517943	8271163	Change From Baseline in Treatment Side Effects Burden as Determined by Functional Assessment of Cancer Therapy Kidney Symptom Index (FKSI-19) General Population 5 (GP5) Item Score	sunitinib|atezolizumab|antibodies|antibodies, monoclonal|bevacizumab	Atezolizumab (MPDL3280A), an engineered anti-PD-L1 antibody|Bevacizumab|Sunitinib	Drug|Drug|Drug	carcinoma, renal cell|carcinoma	Renal Cell Carcinoma	Parallel Assignment	Interventional	Treatment	Randomized	A Study of Atezolizumab in Combination With Bevacizumab Versus Sunitinib in Participants With Untreated Advanced Renal Cell Carcinoma (RCC)	2	LS Mean Difference	0.3	0.1378	Repeated measures model	-0.09	0.68	95		NA	All	915	Active, not recruiting	Phase 3
NCT02420821	4517969	8271163	Change From Baseline in Treatment Side Effects Burden as Determined by Functional Assessment of Cancer Therapy Kidney Symptom Index (FKSI-19) General Population 5 (GP5) Item Score	sunitinib|atezolizumab|antibodies|antibodies, monoclonal|bevacizumab	Atezolizumab (MPDL3280A), an engineered anti-PD-L1 antibody|Bevacizumab|Sunitinib	Drug|Drug|Drug	carcinoma, renal cell|carcinoma	Renal Cell Carcinoma	Parallel Assignment	Interventional	Treatment	Randomized	A Study of Atezolizumab in Combination With Bevacizumab Versus Sunitinib in Participants With Untreated Advanced Renal Cell Carcinoma (RCC)	2	LS Mean Difference	0.42	0.0001	Repeated measures model	0.28	0.57	95		NA	All	915	Active, not recruiting	Phase 3
NCT02420821	4517960	8271163	Change From Baseline in Treatment Side Effects Burden as Determined by Functional Assessment of Cancer Therapy Kidney Symptom Index (FKSI-19) General Population 5 (GP5) Item Score	sunitinib|atezolizumab|antibodies|antibodies, monoclonal|bevacizumab	Atezolizumab (MPDL3280A), an engineered anti-PD-L1 antibody|Bevacizumab|Sunitinib	Drug|Drug|Drug	carcinoma, renal cell|carcinoma	Renal Cell Carcinoma	Parallel Assignment	Interventional	Treatment	Randomized	A Study of Atezolizumab in Combination With Bevacizumab Versus Sunitinib in Participants With Untreated Advanced Renal Cell Carcinoma (RCC)	2	LS Mean Difference	0.72	0.0001	Repeated measures model	0.54	0.89	95		NA	All	915	Active, not recruiting	Phase 3
NCT02420821	4517964	8271163	Change From Baseline in Treatment Side Effects Burden as Determined by Functional Assessment of Cancer Therapy Kidney Symptom Index (FKSI-19) General Population 5 (GP5) Item Score	sunitinib|atezolizumab|antibodies|antibodies, monoclonal|bevacizumab	Atezolizumab (MPDL3280A), an engineered anti-PD-L1 antibody|Bevacizumab|Sunitinib	Drug|Drug|Drug	carcinoma, renal cell|carcinoma	Renal Cell Carcinoma	Parallel Assignment	Interventional	Treatment	Randomized	A Study of Atezolizumab in Combination With Bevacizumab Versus Sunitinib in Participants With Untreated Advanced Renal Cell Carcinoma (RCC)	2	LS Mean Difference	0.82	0.0001	Repeated measures model	0.66	0.97	95		NA	All	915	Active, not recruiting	Phase 3
NCT02420821	4517968	8271163	Change From Baseline in Treatment Side Effects Burden as Determined by Functional Assessment of Cancer Therapy Kidney Symptom Index (FKSI-19) General Population 5 (GP5) Item Score	sunitinib|atezolizumab|antibodies|antibodies, monoclonal|bevacizumab	Atezolizumab (MPDL3280A), an engineered anti-PD-L1 antibody|Bevacizumab|Sunitinib	Drug|Drug|Drug	carcinoma, renal cell|carcinoma	Renal Cell Carcinoma	Parallel Assignment	Interventional	Treatment	Randomized	A Study of Atezolizumab in Combination With Bevacizumab Versus Sunitinib in Participants With Untreated Advanced Renal Cell Carcinoma (RCC)	2	LS Mean Difference	0.7	0.0001	Repeated measures model	0.55	0.84	95		NA	All	915	Active, not recruiting	Phase 3
NCT02420821	4517936	8271163	Change From Baseline in Treatment Side Effects Burden as Determined by Functional Assessment of Cancer Therapy Kidney Symptom Index (FKSI-19) General Population 5 (GP5) Item Score	sunitinib|atezolizumab|antibodies|antibodies, monoclonal|bevacizumab	Atezolizumab (MPDL3280A), an engineered anti-PD-L1 antibody|Bevacizumab|Sunitinib	Drug|Drug|Drug	carcinoma, renal cell|carcinoma	Renal Cell Carcinoma	Parallel Assignment	Interventional	Treatment	Randomized	A Study of Atezolizumab in Combination With Bevacizumab Versus Sunitinib in Participants With Untreated Advanced Renal Cell Carcinoma (RCC)	2	LS Mean Difference	0.33	0.5537	Repeated measures model	-0.77	1.43	95		NA	All	915	Active, not recruiting	Phase 3
NCT02420821	4517940	8271163	Change From Baseline in Treatment Side Effects Burden as Determined by Functional Assessment of Cancer Therapy Kidney Symptom Index (FKSI-19) General Population 5 (GP5) Item Score	sunitinib|atezolizumab|antibodies|antibodies, monoclonal|bevacizumab	Atezolizumab (MPDL3280A), an engineered anti-PD-L1 antibody|Bevacizumab|Sunitinib	Drug|Drug|Drug	carcinoma, renal cell|carcinoma	Renal Cell Carcinoma	Parallel Assignment	Interventional	Treatment	Randomized	A Study of Atezolizumab in Combination With Bevacizumab Versus Sunitinib in Participants With Untreated Advanced Renal Cell Carcinoma (RCC)	2	LS Mean Difference	0.93	0.0011	Repeated measures model	0.37	1.49	95		NA	All	915	Active, not recruiting	Phase 3
NCT02420821	4517949	8271163	Change From Baseline in Treatment Side Effects Burden as Determined by Functional Assessment of Cancer Therapy Kidney Symptom Index (FKSI-19) General Population 5 (GP5) Item Score	sunitinib|atezolizumab|antibodies|antibodies, monoclonal|bevacizumab	Atezolizumab (MPDL3280A), an engineered anti-PD-L1 antibody|Bevacizumab|Sunitinib	Drug|Drug|Drug	carcinoma, renal cell|carcinoma	Renal Cell Carcinoma	Parallel Assignment	Interventional	Treatment	Randomized	A Study of Atezolizumab in Combination With Bevacizumab Versus Sunitinib in Participants With Untreated Advanced Renal Cell Carcinoma (RCC)	2	LS Mean Difference	0.42	0.001	Repeated measures model	0.17	0.68	95		NA	All	915	Active, not recruiting	Phase 3
NCT02420821	4517958	8271163	Change From Baseline in Treatment Side Effects Burden as Determined by Functional Assessment of Cancer Therapy Kidney Symptom Index (FKSI-19) General Population 5 (GP5) Item Score	sunitinib|atezolizumab|antibodies|antibodies, monoclonal|bevacizumab	Atezolizumab (MPDL3280A), an engineered anti-PD-L1 antibody|Bevacizumab|Sunitinib	Drug|Drug|Drug	carcinoma, renal cell|carcinoma	Renal Cell Carcinoma	Parallel Assignment	Interventional	Treatment	Randomized	A Study of Atezolizumab in Combination With Bevacizumab Versus Sunitinib in Participants With Untreated Advanced Renal Cell Carcinoma (RCC)	2	LS Mean Difference	0.68	0.0001	Repeated measures model	0.49	0.86	95		NA	All	915	Active, not recruiting	Phase 3
NCT02420821	4517959	8271163	Change From Baseline in Treatment Side Effects Burden as Determined by Functional Assessment of Cancer Therapy Kidney Symptom Index (FKSI-19) General Population 5 (GP5) Item Score	sunitinib|atezolizumab|antibodies|antibodies, monoclonal|bevacizumab	Atezolizumab (MPDL3280A), an engineered anti-PD-L1 antibody|Bevacizumab|Sunitinib	Drug|Drug|Drug	carcinoma, renal cell|carcinoma	Renal Cell Carcinoma	Parallel Assignment	Interventional	Treatment	Randomized	A Study of Atezolizumab in Combination With Bevacizumab Versus Sunitinib in Participants With Untreated Advanced Renal Cell Carcinoma (RCC)	2	LS Mean Difference	0.47	0.0001	Repeated measures model	0.3	0.65	95		NA	All	915	Active, not recruiting	Phase 3
NCT02420821	4517965	8271163	Change From Baseline in Treatment Side Effects Burden as Determined by Functional Assessment of Cancer Therapy Kidney Symptom Index (FKSI-19) General Population 5 (GP5) Item Score	sunitinib|atezolizumab|antibodies|antibodies, monoclonal|bevacizumab	Atezolizumab (MPDL3280A), an engineered anti-PD-L1 antibody|Bevacizumab|Sunitinib	Drug|Drug|Drug	carcinoma, renal cell|carcinoma	Renal Cell Carcinoma	Parallel Assignment	Interventional	Treatment	Randomized	A Study of Atezolizumab in Combination With Bevacizumab Versus Sunitinib in Participants With Untreated Advanced Renal Cell Carcinoma (RCC)	2	LS Mean Difference	0.62	0.0001	Repeated measures model	0.46	0.78	95		NA	All	915	Active, not recruiting	Phase 3
NCT02420821	4517945	8271163	Change From Baseline in Treatment Side Effects Burden as Determined by Functional Assessment of Cancer Therapy Kidney Symptom Index (FKSI-19) General Population 5 (GP5) Item Score	sunitinib|atezolizumab|antibodies|antibodies, monoclonal|bevacizumab	Atezolizumab (MPDL3280A), an engineered anti-PD-L1 antibody|Bevacizumab|Sunitinib	Drug|Drug|Drug	carcinoma, renal cell|carcinoma	Renal Cell Carcinoma	Parallel Assignment	Interventional	Treatment	Randomized	A Study of Atezolizumab in Combination With Bevacizumab Versus Sunitinib in Participants With Untreated Advanced Renal Cell Carcinoma (RCC)	2	LS Mean Difference	0.33	0.0591	Repeated measures model	-0.01	0.67	95		NA	All	915	Active, not recruiting	Phase 3
NCT02420821	4517970	8271163	Change From Baseline in Treatment Side Effects Burden as Determined by Functional Assessment of Cancer Therapy Kidney Symptom Index (FKSI-19) General Population 5 (GP5) Item Score	sunitinib|atezolizumab|antibodies|antibodies, monoclonal|bevacizumab	Atezolizumab (MPDL3280A), an engineered anti-PD-L1 antibody|Bevacizumab|Sunitinib	Drug|Drug|Drug	carcinoma, renal cell|carcinoma	Renal Cell Carcinoma	Parallel Assignment	Interventional	Treatment	Randomized	A Study of Atezolizumab in Combination With Bevacizumab Versus Sunitinib in Participants With Untreated Advanced Renal Cell Carcinoma (RCC)	2	LS Mean Difference	0.73	0.0001	Repeated measures model	0.58	0.87	95		NA	All	915	Active, not recruiting	Phase 3
NCT02420821	4517956	8271163	Change From Baseline in Treatment Side Effects Burden as Determined by Functional Assessment of Cancer Therapy Kidney Symptom Index (FKSI-19) General Population 5 (GP5) Item Score	sunitinib|atezolizumab|antibodies|antibodies, monoclonal|bevacizumab	Atezolizumab (MPDL3280A), an engineered anti-PD-L1 antibody|Bevacizumab|Sunitinib	Drug|Drug|Drug	carcinoma, renal cell|carcinoma	Renal Cell Carcinoma	Parallel Assignment	Interventional	Treatment	Randomized	A Study of Atezolizumab in Combination With Bevacizumab Versus Sunitinib in Participants With Untreated Advanced Renal Cell Carcinoma (RCC)	2	LS Mean Difference	0.6	0.0001	Repeated measures model	0.41	0.79	95		NA	All	915	Active, not recruiting	Phase 3
NCT02420821	4517957	8271163	Change From Baseline in Treatment Side Effects Burden as Determined by Functional Assessment of Cancer Therapy Kidney Symptom Index (FKSI-19) General Population 5 (GP5) Item Score	sunitinib|atezolizumab|antibodies|antibodies, monoclonal|bevacizumab	Atezolizumab (MPDL3280A), an engineered anti-PD-L1 antibody|Bevacizumab|Sunitinib	Drug|Drug|Drug	carcinoma, renal cell|carcinoma	Renal Cell Carcinoma	Parallel Assignment	Interventional	Treatment	Randomized	A Study of Atezolizumab in Combination With Bevacizumab Versus Sunitinib in Participants With Untreated Advanced Renal Cell Carcinoma (RCC)	2	LS Mean Difference	0.47	0.0001	Repeated measures model	0.29	0.66	95		NA	All	915	Active, not recruiting	Phase 3
NCT02420821	4517941	8271163	Change From Baseline in Treatment Side Effects Burden as Determined by Functional Assessment of Cancer Therapy Kidney Symptom Index (FKSI-19) General Population 5 (GP5) Item Score	sunitinib|atezolizumab|antibodies|antibodies, monoclonal|bevacizumab	Atezolizumab (MPDL3280A), an engineered anti-PD-L1 antibody|Bevacizumab|Sunitinib	Drug|Drug|Drug	carcinoma, renal cell|carcinoma	Renal Cell Carcinoma	Parallel Assignment	Interventional	Treatment	Randomized	A Study of Atezolizumab in Combination With Bevacizumab Versus Sunitinib in Participants With Untreated Advanced Renal Cell Carcinoma (RCC)	2	LS Mean Difference	0.48	0.0531	Repeated measures model	-0.01	0.96	95		NA	All	915	Active, not recruiting	Phase 3
NCT02420821	4517946	8271163	Change From Baseline in Treatment Side Effects Burden as Determined by Functional Assessment of Cancer Therapy Kidney Symptom Index (FKSI-19) General Population 5 (GP5) Item Score	sunitinib|atezolizumab|antibodies|antibodies, monoclonal|bevacizumab	Atezolizumab (MPDL3280A), an engineered anti-PD-L1 antibody|Bevacizumab|Sunitinib	Drug|Drug|Drug	carcinoma, renal cell|carcinoma	Renal Cell Carcinoma	Parallel Assignment	Interventional	Treatment	Randomized	A Study of Atezolizumab in Combination With Bevacizumab Versus Sunitinib in Participants With Untreated Advanced Renal Cell Carcinoma (RCC)	2	LS Mean Difference	0.56	0.0008	Repeated measures model	0.23	0.88	95		NA	All	915	Active, not recruiting	Phase 3
NCT02420821	4517942	8271163	Change From Baseline in Treatment Side Effects Burden as Determined by Functional Assessment of Cancer Therapy Kidney Symptom Index (FKSI-19) General Population 5 (GP5) Item Score	sunitinib|atezolizumab|antibodies|antibodies, monoclonal|bevacizumab	Atezolizumab (MPDL3280A), an engineered anti-PD-L1 antibody|Bevacizumab|Sunitinib	Drug|Drug|Drug	carcinoma, renal cell|carcinoma	Renal Cell Carcinoma	Parallel Assignment	Interventional	Treatment	Randomized	A Study of Atezolizumab in Combination With Bevacizumab Versus Sunitinib in Participants With Untreated Advanced Renal Cell Carcinoma (RCC)	2	LS Mean Difference	0.43	0.065	Repeated measures model	-0.03	0.89	95		NA	All	915	Active, not recruiting	Phase 3
NCT02420821	4517962	8271163	Change From Baseline in Treatment Side Effects Burden as Determined by Functional Assessment of Cancer Therapy Kidney Symptom Index (FKSI-19) General Population 5 (GP5) Item Score	sunitinib|atezolizumab|antibodies|antibodies, monoclonal|bevacizumab	Atezolizumab (MPDL3280A), an engineered anti-PD-L1 antibody|Bevacizumab|Sunitinib	Drug|Drug|Drug	carcinoma, renal cell|carcinoma	Renal Cell Carcinoma	Parallel Assignment	Interventional	Treatment	Randomized	A Study of Atezolizumab in Combination With Bevacizumab Versus Sunitinib in Participants With Untreated Advanced Renal Cell Carcinoma (RCC)	2	LS Mean Difference	0.83	0.0001	Repeated measures model	0.66	0.99	95		NA	All	915	Active, not recruiting	Phase 3
NCT02420821	4517955	8271163	Change From Baseline in Treatment Side Effects Burden as Determined by Functional Assessment of Cancer Therapy Kidney Symptom Index (FKSI-19) General Population 5 (GP5) Item Score	sunitinib|atezolizumab|antibodies|antibodies, monoclonal|bevacizumab	Atezolizumab (MPDL3280A), an engineered anti-PD-L1 antibody|Bevacizumab|Sunitinib	Drug|Drug|Drug	carcinoma, renal cell|carcinoma	Renal Cell Carcinoma	Parallel Assignment	Interventional	Treatment	Randomized	A Study of Atezolizumab in Combination With Bevacizumab Versus Sunitinib in Participants With Untreated Advanced Renal Cell Carcinoma (RCC)	2	LS Mean Difference	0.49	0.0001	Repeated measures model	0.29	0.68	95		NA	All	915	Active, not recruiting	Phase 3
NCT02420821	4517954	8271163	Change From Baseline in Treatment Side Effects Burden as Determined by Functional Assessment of Cancer Therapy Kidney Symptom Index (FKSI-19) General Population 5 (GP5) Item Score	sunitinib|atezolizumab|antibodies|antibodies, monoclonal|bevacizumab	Atezolizumab (MPDL3280A), an engineered anti-PD-L1 antibody|Bevacizumab|Sunitinib	Drug|Drug|Drug	carcinoma, renal cell|carcinoma	Renal Cell Carcinoma	Parallel Assignment	Interventional	Treatment	Randomized	A Study of Atezolizumab in Combination With Bevacizumab Versus Sunitinib in Participants With Untreated Advanced Renal Cell Carcinoma (RCC)	2	LS Mean Difference	0.71	0.0001	Repeated measures model	0.52	0.91	95		NA	All	915	Active, not recruiting	Phase 3
NCT02420821	4517950	8271163	Change From Baseline in Treatment Side Effects Burden as Determined by Functional Assessment of Cancer Therapy Kidney Symptom Index (FKSI-19) General Population 5 (GP5) Item Score	sunitinib|atezolizumab|antibodies|antibodies, monoclonal|bevacizumab	Atezolizumab (MPDL3280A), an engineered anti-PD-L1 antibody|Bevacizumab|Sunitinib	Drug|Drug|Drug	carcinoma, renal cell|carcinoma	Renal Cell Carcinoma	Parallel Assignment	Interventional	Treatment	Randomized	A Study of Atezolizumab in Combination With Bevacizumab Versus Sunitinib in Participants With Untreated Advanced Renal Cell Carcinoma (RCC)	2	LS Mean Difference	0.74	0.0001	Repeated measures model	0.49	0.99	95		NA	All	915	Active, not recruiting	Phase 3
NCT02420821	4517986	8271166	Change From Baseline in Symptom Severity as Determined by MDASI Part I Score	sunitinib|atezolizumab|antibodies|antibodies, monoclonal|bevacizumab	Atezolizumab (MPDL3280A), an engineered anti-PD-L1 antibody|Bevacizumab|Sunitinib	Drug|Drug|Drug	carcinoma, renal cell|carcinoma	Renal Cell Carcinoma	Parallel Assignment	Interventional	Treatment	Randomized	A Study of Atezolizumab in Combination With Bevacizumab Versus Sunitinib in Participants With Untreated Advanced Renal Cell Carcinoma (RCC)	2	LS Mean Difference	-0.63	0.0001	Mixed Models Analysis	-0.91	-0.34	95		NA	All	915	Active, not recruiting	Phase 3
NCT02420821	4517985	8271166	Change From Baseline in Symptom Severity as Determined by MDASI Part I Score	sunitinib|atezolizumab|antibodies|antibodies, monoclonal|bevacizumab	Atezolizumab (MPDL3280A), an engineered anti-PD-L1 antibody|Bevacizumab|Sunitinib	Drug|Drug|Drug	carcinoma, renal cell|carcinoma	Renal Cell Carcinoma	Parallel Assignment	Interventional	Treatment	Randomized	A Study of Atezolizumab in Combination With Bevacizumab Versus Sunitinib in Participants With Untreated Advanced Renal Cell Carcinoma (RCC)	2	LS Mean Difference	-0.91	0.0001	Mixed Models Analysis	-1.13	-0.69	95		NA	All	915	Active, not recruiting	Phase 3
NCT02420821	4517971	8271166	Change From Baseline in Symptom Severity as Determined by MDASI Part I Score	sunitinib|atezolizumab|antibodies|antibodies, monoclonal|bevacizumab	Atezolizumab (MPDL3280A), an engineered anti-PD-L1 antibody|Bevacizumab|Sunitinib	Drug|Drug|Drug	carcinoma, renal cell|carcinoma	Renal Cell Carcinoma	Parallel Assignment	Interventional	Treatment	Randomized	A Study of Atezolizumab in Combination With Bevacizumab Versus Sunitinib in Participants With Untreated Advanced Renal Cell Carcinoma (RCC)	2	LS Mean Difference	-1.07	0.0001	Mixed Models Analysis	-1.27	-0.88	95		NA	All	915	Active, not recruiting	Phase 3
NCT02420821	4517975	8271166	Change From Baseline in Symptom Severity as Determined by MDASI Part I Score	sunitinib|atezolizumab|antibodies|antibodies, monoclonal|bevacizumab	Atezolizumab (MPDL3280A), an engineered anti-PD-L1 antibody|Bevacizumab|Sunitinib	Drug|Drug|Drug	carcinoma, renal cell|carcinoma	Renal Cell Carcinoma	Parallel Assignment	Interventional	Treatment	Randomized	A Study of Atezolizumab in Combination With Bevacizumab Versus Sunitinib in Participants With Untreated Advanced Renal Cell Carcinoma (RCC)	2	LS Mean Difference	-0.34	0.0051	Mixed Models Analysis	-0.58	-0.1	95		NA	All	915	Active, not recruiting	Phase 3
NCT02420821	4517977	8271166	Change From Baseline in Symptom Severity as Determined by MDASI Part I Score	sunitinib|atezolizumab|antibodies|antibodies, monoclonal|bevacizumab	Atezolizumab (MPDL3280A), an engineered anti-PD-L1 antibody|Bevacizumab|Sunitinib	Drug|Drug|Drug	carcinoma, renal cell|carcinoma	Renal Cell Carcinoma	Parallel Assignment	Interventional	Treatment	Randomized	A Study of Atezolizumab in Combination With Bevacizumab Versus Sunitinib in Participants With Untreated Advanced Renal Cell Carcinoma (RCC)	2	LS Mean Difference	-0.6	0.0001	Mixed Models Analysis	-0.87	-0.33	95		NA	All	915	Active, not recruiting	Phase 3
NCT02420821	4517972	8271166	Change From Baseline in Symptom Severity as Determined by MDASI Part I Score	sunitinib|atezolizumab|antibodies|antibodies, monoclonal|bevacizumab	Atezolizumab (MPDL3280A), an engineered anti-PD-L1 antibody|Bevacizumab|Sunitinib	Drug|Drug|Drug	carcinoma, renal cell|carcinoma	Renal Cell Carcinoma	Parallel Assignment	Interventional	Treatment	Randomized	A Study of Atezolizumab in Combination With Bevacizumab Versus Sunitinib in Participants With Untreated Advanced Renal Cell Carcinoma (RCC)	2	LS Mean Difference	-1.02	0.0001	Mixed Models Analysis	-1.28	-0.76	95		NA	All	915	Active, not recruiting	Phase 3
NCT02420821	4517979	8271166	Change From Baseline in Symptom Severity as Determined by MDASI Part I Score	sunitinib|atezolizumab|antibodies|antibodies, monoclonal|bevacizumab	Atezolizumab (MPDL3280A), an engineered anti-PD-L1 antibody|Bevacizumab|Sunitinib	Drug|Drug|Drug	carcinoma, renal cell|carcinoma	Renal Cell Carcinoma	Parallel Assignment	Interventional	Treatment	Randomized	A Study of Atezolizumab in Combination With Bevacizumab Versus Sunitinib in Participants With Untreated Advanced Renal Cell Carcinoma (RCC)	2	LS Mean Difference	-0.54	0.0001	Mixed Models Analysis	-0.81	-0.27	95		NA	All	915	Active, not recruiting	Phase 3
NCT02420821	4517978	8271166	Change From Baseline in Symptom Severity as Determined by MDASI Part I Score	sunitinib|atezolizumab|antibodies|antibodies, monoclonal|bevacizumab	Atezolizumab (MPDL3280A), an engineered anti-PD-L1 antibody|Bevacizumab|Sunitinib	Drug|Drug|Drug	carcinoma, renal cell|carcinoma	Renal Cell Carcinoma	Parallel Assignment	Interventional	Treatment	Randomized	A Study of Atezolizumab in Combination With Bevacizumab Versus Sunitinib in Participants With Untreated Advanced Renal Cell Carcinoma (RCC)	2	LS Mean Difference	-1	0.0001	Mixed Models Analysis	-1.28	-0.71	95		NA	All	915	Active, not recruiting	Phase 3
NCT02420821	4517980	8271166	Change From Baseline in Symptom Severity as Determined by MDASI Part I Score	sunitinib|atezolizumab|antibodies|antibodies, monoclonal|bevacizumab	Atezolizumab (MPDL3280A), an engineered anti-PD-L1 antibody|Bevacizumab|Sunitinib	Drug|Drug|Drug	carcinoma, renal cell|carcinoma	Renal Cell Carcinoma	Parallel Assignment	Interventional	Treatment	Randomized	A Study of Atezolizumab in Combination With Bevacizumab Versus Sunitinib in Participants With Untreated Advanced Renal Cell Carcinoma (RCC)	2	LS Mean Difference	-1.19	0.0001	Mixed Models Analysis	-1.46	-0.91	95		NA	All	915	Active, not recruiting	Phase 3
NCT02420821	4517973	8271166	Change From Baseline in Symptom Severity as Determined by MDASI Part I Score	sunitinib|atezolizumab|antibodies|antibodies, monoclonal|bevacizumab	Atezolizumab (MPDL3280A), an engineered anti-PD-L1 antibody|Bevacizumab|Sunitinib	Drug|Drug|Drug	carcinoma, renal cell|carcinoma	Renal Cell Carcinoma	Parallel Assignment	Interventional	Treatment	Randomized	A Study of Atezolizumab in Combination With Bevacizumab Versus Sunitinib in Participants With Untreated Advanced Renal Cell Carcinoma (RCC)	2	LS Mean Difference	-0.05	0.6541	Mixed Models Analysis	-0.26	0.16	95		NA	All	915	Active, not recruiting	Phase 3
NCT02420821	4517987	8271166	Change From Baseline in Symptom Severity as Determined by MDASI Part I Score	sunitinib|atezolizumab|antibodies|antibodies, monoclonal|bevacizumab	Atezolizumab (MPDL3280A), an engineered anti-PD-L1 antibody|Bevacizumab|Sunitinib	Drug|Drug|Drug	carcinoma, renal cell|carcinoma	Renal Cell Carcinoma	Parallel Assignment	Interventional	Treatment	Randomized	A Study of Atezolizumab in Combination With Bevacizumab Versus Sunitinib in Participants With Untreated Advanced Renal Cell Carcinoma (RCC)	2	LS Mean Difference	-0.49	0.001	Mixed Models Analysis	-0.77	-0.2	95		NA	All	915	Active, not recruiting	Phase 3
NCT02420821	4517982	8271166	Change From Baseline in Symptom Severity as Determined by MDASI Part I Score	sunitinib|atezolizumab|antibodies|antibodies, monoclonal|bevacizumab	Atezolizumab (MPDL3280A), an engineered anti-PD-L1 antibody|Bevacizumab|Sunitinib	Drug|Drug|Drug	carcinoma, renal cell|carcinoma	Renal Cell Carcinoma	Parallel Assignment	Interventional	Treatment	Randomized	A Study of Atezolizumab in Combination With Bevacizumab Versus Sunitinib in Participants With Untreated Advanced Renal Cell Carcinoma (RCC)	2	LS Mean Difference	-0.56	0.0001	Mixed Models Analysis	-0.81	-0.32	95		NA	All	915	Active, not recruiting	Phase 3
NCT02420821	4517981	8271166	Change From Baseline in Symptom Severity as Determined by MDASI Part I Score	sunitinib|atezolizumab|antibodies|antibodies, monoclonal|bevacizumab	Atezolizumab (MPDL3280A), an engineered anti-PD-L1 antibody|Bevacizumab|Sunitinib	Drug|Drug|Drug	carcinoma, renal cell|carcinoma	Renal Cell Carcinoma	Parallel Assignment	Interventional	Treatment	Randomized	A Study of Atezolizumab in Combination With Bevacizumab Versus Sunitinib in Participants With Untreated Advanced Renal Cell Carcinoma (RCC)	2	LS Mean Difference	-0.33	0.0036	Mixed Models Analysis	-0.56	-0.11	95		NA	All	915	Active, not recruiting	Phase 3
NCT02420821	4517974	8271166	Change From Baseline in Symptom Severity as Determined by MDASI Part I Score	sunitinib|atezolizumab|antibodies|antibodies, monoclonal|bevacizumab	Atezolizumab (MPDL3280A), an engineered anti-PD-L1 antibody|Bevacizumab|Sunitinib	Drug|Drug|Drug	carcinoma, renal cell|carcinoma	Renal Cell Carcinoma	Parallel Assignment	Interventional	Treatment	Randomized	A Study of Atezolizumab in Combination With Bevacizumab Versus Sunitinib in Participants With Untreated Advanced Renal Cell Carcinoma (RCC)	2	LS Mean Difference	-1.08	0.0001	Mixed Models Analysis	-1.33	-0.83	95		NA	All	915	Active, not recruiting	Phase 3
NCT02420821	4517983	8271166	Change From Baseline in Symptom Severity as Determined by MDASI Part I Score	sunitinib|atezolizumab|antibodies|antibodies, monoclonal|bevacizumab	Atezolizumab (MPDL3280A), an engineered anti-PD-L1 antibody|Bevacizumab|Sunitinib	Drug|Drug|Drug	carcinoma, renal cell|carcinoma	Renal Cell Carcinoma	Parallel Assignment	Interventional	Treatment	Randomized	A Study of Atezolizumab in Combination With Bevacizumab Versus Sunitinib in Participants With Untreated Advanced Renal Cell Carcinoma (RCC)	2	LS Mean Difference	-0.56	0.0001	Mixed Models Analysis	-0.84	-0.29	95		NA	All	915	Active, not recruiting	Phase 3
NCT02420821	4517976	8271166	Change From Baseline in Symptom Severity as Determined by MDASI Part I Score	sunitinib|atezolizumab|antibodies|antibodies, monoclonal|bevacizumab	Atezolizumab (MPDL3280A), an engineered anti-PD-L1 antibody|Bevacizumab|Sunitinib	Drug|Drug|Drug	carcinoma, renal cell|carcinoma	Renal Cell Carcinoma	Parallel Assignment	Interventional	Treatment	Randomized	A Study of Atezolizumab in Combination With Bevacizumab Versus Sunitinib in Participants With Untreated Advanced Renal Cell Carcinoma (RCC)	2	LS Mean Difference	-0.58	0.0001	Mixed Models Analysis	-0.75	-0.41	95		NA	All	915	Active, not recruiting	Phase 3
NCT02420821	4517984	8271166	Change From Baseline in Symptom Severity as Determined by MDASI Part I Score	sunitinib|atezolizumab|antibodies|antibodies, monoclonal|bevacizumab	Atezolizumab (MPDL3280A), an engineered anti-PD-L1 antibody|Bevacizumab|Sunitinib	Drug|Drug|Drug	carcinoma, renal cell|carcinoma	Renal Cell Carcinoma	Parallel Assignment	Interventional	Treatment	Randomized	A Study of Atezolizumab in Combination With Bevacizumab Versus Sunitinib in Participants With Untreated Advanced Renal Cell Carcinoma (RCC)	2	LS Mean Difference	-0.52	0.0002	Mixed Models Analysis	-0.79	-0.25	95		NA	All	915	Active, not recruiting	Phase 3
NCT02420821	4518014	8271167	Change From Baseline in Symptom Interference as Determined by M.D. Anderson Symptom Inventory (MDASI) Part II Score	sunitinib|atezolizumab|antibodies|antibodies, monoclonal|bevacizumab	Atezolizumab (MPDL3280A), an engineered anti-PD-L1 antibody|Bevacizumab|Sunitinib	Drug|Drug|Drug	carcinoma, renal cell|carcinoma	Renal Cell Carcinoma	Parallel Assignment	Interventional	Treatment	Randomized	A Study of Atezolizumab in Combination With Bevacizumab Versus Sunitinib in Participants With Untreated Advanced Renal Cell Carcinoma (RCC)	2	LS Mean Difference	-0.21	0.2512	Repeated measures model	-0.56	0.15	95		NA	All	915	Active, not recruiting	Phase 3
NCT02420821	4517989	8271167	Change From Baseline in Symptom Interference as Determined by M.D. Anderson Symptom Inventory (MDASI) Part II Score	sunitinib|atezolizumab|antibodies|antibodies, monoclonal|bevacizumab	Atezolizumab (MPDL3280A), an engineered anti-PD-L1 antibody|Bevacizumab|Sunitinib	Drug|Drug|Drug	carcinoma, renal cell|carcinoma	Renal Cell Carcinoma	Parallel Assignment	Interventional	Treatment	Randomized	A Study of Atezolizumab in Combination With Bevacizumab Versus Sunitinib in Participants With Untreated Advanced Renal Cell Carcinoma (RCC)	2	LS Mean Difference	0.22	0.8345	Repeated measures model	-1.85	2.3	95		NA	All	915	Active, not recruiting	Phase 3
NCT02420821	4518018	8271167	Change From Baseline in Symptom Interference as Determined by M.D. Anderson Symptom Inventory (MDASI) Part II Score	sunitinib|atezolizumab|antibodies|antibodies, monoclonal|bevacizumab	Atezolizumab (MPDL3280A), an engineered anti-PD-L1 antibody|Bevacizumab|Sunitinib	Drug|Drug|Drug	carcinoma, renal cell|carcinoma	Renal Cell Carcinoma	Parallel Assignment	Interventional	Treatment	Randomized	A Study of Atezolizumab in Combination With Bevacizumab Versus Sunitinib in Participants With Untreated Advanced Renal Cell Carcinoma (RCC)	2	LS Mean Difference	-0.43	0.0098	Repeated measures model	-0.76	-0.1	95		NA	All	915	Active, not recruiting	Phase 3
NCT02420821	4517995	8271167	Change From Baseline in Symptom Interference as Determined by M.D. Anderson Symptom Inventory (MDASI) Part II Score	sunitinib|atezolizumab|antibodies|antibodies, monoclonal|bevacizumab	Atezolizumab (MPDL3280A), an engineered anti-PD-L1 antibody|Bevacizumab|Sunitinib	Drug|Drug|Drug	carcinoma, renal cell|carcinoma	Renal Cell Carcinoma	Parallel Assignment	Interventional	Treatment	Randomized	A Study of Atezolizumab in Combination With Bevacizumab Versus Sunitinib in Participants With Untreated Advanced Renal Cell Carcinoma (RCC)	2	LS Mean Difference	-0.79	0.0837	Repeated measures model	-1.69	0.11	95		NA	All	915	Active, not recruiting	Phase 3
NCT02420821	4517999	8271167	Change From Baseline in Symptom Interference as Determined by M.D. Anderson Symptom Inventory (MDASI) Part II Score	sunitinib|atezolizumab|antibodies|antibodies, monoclonal|bevacizumab	Atezolizumab (MPDL3280A), an engineered anti-PD-L1 antibody|Bevacizumab|Sunitinib	Drug|Drug|Drug	carcinoma, renal cell|carcinoma	Renal Cell Carcinoma	Parallel Assignment	Interventional	Treatment	Randomized	A Study of Atezolizumab in Combination With Bevacizumab Versus Sunitinib in Participants With Untreated Advanced Renal Cell Carcinoma (RCC)	2	LS Mean Difference	-0.36	0.2745	Repeated measures model	-1.01	0.29	95		NA	All	915	Active, not recruiting	Phase 3
NCT02420821	4518020	8271167	Change From Baseline in Symptom Interference as Determined by M.D. Anderson Symptom Inventory (MDASI) Part II Score	sunitinib|atezolizumab|antibodies|antibodies, monoclonal|bevacizumab	Atezolizumab (MPDL3280A), an engineered anti-PD-L1 antibody|Bevacizumab|Sunitinib	Drug|Drug|Drug	carcinoma, renal cell|carcinoma	Renal Cell Carcinoma	Parallel Assignment	Interventional	Treatment	Randomized	A Study of Atezolizumab in Combination With Bevacizumab Versus Sunitinib in Participants With Untreated Advanced Renal Cell Carcinoma (RCC)	2	LS Mean Difference	-0.51	0.0013	Repeated measures model	-0.82	-0.2	95		NA	All	915	Active, not recruiting	Phase 3
NCT02420821	4517993	8271167	Change From Baseline in Symptom Interference as Determined by M.D. Anderson Symptom Inventory (MDASI) Part II Score	sunitinib|atezolizumab|antibodies|antibodies, monoclonal|bevacizumab	Atezolizumab (MPDL3280A), an engineered anti-PD-L1 antibody|Bevacizumab|Sunitinib	Drug|Drug|Drug	carcinoma, renal cell|carcinoma	Renal Cell Carcinoma	Parallel Assignment	Interventional	Treatment	Randomized	A Study of Atezolizumab in Combination With Bevacizumab Versus Sunitinib in Participants With Untreated Advanced Renal Cell Carcinoma (RCC)	2	LS Mean Difference	0.02	0.9725	Repeated measures model	-1.07	1.11	95		NA	All	915	Active, not recruiting	Phase 3
NCT02420821	4518023	8271167	Change From Baseline in Symptom Interference as Determined by M.D. Anderson Symptom Inventory (MDASI) Part II Score	sunitinib|atezolizumab|antibodies|antibodies, monoclonal|bevacizumab	Atezolizumab (MPDL3280A), an engineered anti-PD-L1 antibody|Bevacizumab|Sunitinib	Drug|Drug|Drug	carcinoma, renal cell|carcinoma	Renal Cell Carcinoma	Parallel Assignment	Interventional	Treatment	Randomized	A Study of Atezolizumab in Combination With Bevacizumab Versus Sunitinib in Participants With Untreated Advanced Renal Cell Carcinoma (RCC)	2	LS Mean Difference	-0.74	0.0001	Repeated measures model	-1.06	-0.43	95		NA	All	915	Active, not recruiting	Phase 3
NCT02420821	4518022	8271167	Change From Baseline in Symptom Interference as Determined by M.D. Anderson Symptom Inventory (MDASI) Part II Score	sunitinib|atezolizumab|antibodies|antibodies, monoclonal|bevacizumab	Atezolizumab (MPDL3280A), an engineered anti-PD-L1 antibody|Bevacizumab|Sunitinib	Drug|Drug|Drug	carcinoma, renal cell|carcinoma	Renal Cell Carcinoma	Parallel Assignment	Interventional	Treatment	Randomized	A Study of Atezolizumab in Combination With Bevacizumab Versus Sunitinib in Participants With Untreated Advanced Renal Cell Carcinoma (RCC)	2	LS Mean Difference	-0.2	0.2085	Repeated measures model	-0.51	0.11	95		NA	All	915	Active, not recruiting	Phase 3
NCT02420821	4517996	8271167	Change From Baseline in Symptom Interference as Determined by M.D. Anderson Symptom Inventory (MDASI) Part II Score	sunitinib|atezolizumab|antibodies|antibodies, monoclonal|bevacizumab	Atezolizumab (MPDL3280A), an engineered anti-PD-L1 antibody|Bevacizumab|Sunitinib	Drug|Drug|Drug	carcinoma, renal cell|carcinoma	Renal Cell Carcinoma	Parallel Assignment	Interventional	Treatment	Randomized	A Study of Atezolizumab in Combination With Bevacizumab Versus Sunitinib in Participants With Untreated Advanced Renal Cell Carcinoma (RCC)	2	LS Mean Difference	-0.15	0.7112	Repeated measures model	-0.93	0.63	95		NA	All	915	Active, not recruiting	Phase 3
NCT02420821	4517991	8271167	Change From Baseline in Symptom Interference as Determined by M.D. Anderson Symptom Inventory (MDASI) Part II Score	sunitinib|atezolizumab|antibodies|antibodies, monoclonal|bevacizumab	Atezolizumab (MPDL3280A), an engineered anti-PD-L1 antibody|Bevacizumab|Sunitinib	Drug|Drug|Drug	carcinoma, renal cell|carcinoma	Renal Cell Carcinoma	Parallel Assignment	Interventional	Treatment	Randomized	A Study of Atezolizumab in Combination With Bevacizumab Versus Sunitinib in Participants With Untreated Advanced Renal Cell Carcinoma (RCC)	2	LS Mean Difference	0.03	0.9663	Repeated measures model	-1.34	1.4	95		NA	All	915	Active, not recruiting	Phase 3
NCT02420821	4518009	8271167	Change From Baseline in Symptom Interference as Determined by M.D. Anderson Symptom Inventory (MDASI) Part II Score	sunitinib|atezolizumab|antibodies|antibodies, monoclonal|bevacizumab	Atezolizumab (MPDL3280A), an engineered anti-PD-L1 antibody|Bevacizumab|Sunitinib	Drug|Drug|Drug	carcinoma, renal cell|carcinoma	Renal Cell Carcinoma	Parallel Assignment	Interventional	Treatment	Randomized	A Study of Atezolizumab in Combination With Bevacizumab Versus Sunitinib in Participants With Untreated Advanced Renal Cell Carcinoma (RCC)	2	LS Mean Difference	-0.65	0.0014	Repeated measures model	-1.05	-0.25	95		NA	All	915	Active, not recruiting	Phase 3
NCT02420821	4518016	8271167	Change From Baseline in Symptom Interference as Determined by M.D. Anderson Symptom Inventory (MDASI) Part II Score	sunitinib|atezolizumab|antibodies|antibodies, monoclonal|bevacizumab	Atezolizumab (MPDL3280A), an engineered anti-PD-L1 antibody|Bevacizumab|Sunitinib	Drug|Drug|Drug	carcinoma, renal cell|carcinoma	Renal Cell Carcinoma	Parallel Assignment	Interventional	Treatment	Randomized	A Study of Atezolizumab in Combination With Bevacizumab Versus Sunitinib in Participants With Untreated Advanced Renal Cell Carcinoma (RCC)	2	LS Mean Difference	-0.46	0.008	Repeated measures model	-0.8	-0.12	95		NA	All	915	Active, not recruiting	Phase 3
NCT02420821	4518001	8271167	Change From Baseline in Symptom Interference as Determined by M.D. Anderson Symptom Inventory (MDASI) Part II Score	sunitinib|atezolizumab|antibodies|antibodies, monoclonal|bevacizumab	Atezolizumab (MPDL3280A), an engineered anti-PD-L1 antibody|Bevacizumab|Sunitinib	Drug|Drug|Drug	carcinoma, renal cell|carcinoma	Renal Cell Carcinoma	Parallel Assignment	Interventional	Treatment	Randomized	A Study of Atezolizumab in Combination With Bevacizumab Versus Sunitinib in Participants With Untreated Advanced Renal Cell Carcinoma (RCC)	2	LS Mean Difference	-0.76	0.0089	Repeated measures model	-1.32	-0.19	95		NA	All	915	Active, not recruiting	Phase 3
NCT02420821	4518019	8271167	Change From Baseline in Symptom Interference as Determined by M.D. Anderson Symptom Inventory (MDASI) Part II Score	sunitinib|atezolizumab|antibodies|antibodies, monoclonal|bevacizumab	Atezolizumab (MPDL3280A), an engineered anti-PD-L1 antibody|Bevacizumab|Sunitinib	Drug|Drug|Drug	carcinoma, renal cell|carcinoma	Renal Cell Carcinoma	Parallel Assignment	Interventional	Treatment	Randomized	A Study of Atezolizumab in Combination With Bevacizumab Versus Sunitinib in Participants With Untreated Advanced Renal Cell Carcinoma (RCC)	2	LS Mean Difference	-1.02	0.0001	Repeated measures model	-1.34	-0.7	95		NA	All	915	Active, not recruiting	Phase 3
NCT02420821	4517994	8271167	Change From Baseline in Symptom Interference as Determined by M.D. Anderson Symptom Inventory (MDASI) Part II Score	sunitinib|atezolizumab|antibodies|antibodies, monoclonal|bevacizumab	Atezolizumab (MPDL3280A), an engineered anti-PD-L1 antibody|Bevacizumab|Sunitinib	Drug|Drug|Drug	carcinoma, renal cell|carcinoma	Renal Cell Carcinoma	Parallel Assignment	Interventional	Treatment	Randomized	A Study of Atezolizumab in Combination With Bevacizumab Versus Sunitinib in Participants With Untreated Advanced Renal Cell Carcinoma (RCC)	2	LS Mean Difference	0.08	0.8655	Repeated measures model	-0.88	1.04	95		NA	All	915	Active, not recruiting	Phase 3
NCT02420821	4518002	8271167	Change From Baseline in Symptom Interference as Determined by M.D. Anderson Symptom Inventory (MDASI) Part II Score	sunitinib|atezolizumab|antibodies|antibodies, monoclonal|bevacizumab	Atezolizumab (MPDL3280A), an engineered anti-PD-L1 antibody|Bevacizumab|Sunitinib	Drug|Drug|Drug	carcinoma, renal cell|carcinoma	Renal Cell Carcinoma	Parallel Assignment	Interventional	Treatment	Randomized	A Study of Atezolizumab in Combination With Bevacizumab Versus Sunitinib in Participants With Untreated Advanced Renal Cell Carcinoma (RCC)	2	LS Mean Difference	-0.5	0.0582	Repeated measures model	-1.01	0.02	95		NA	All	915	Active, not recruiting	Phase 3
NCT02420821	4518012	8271167	Change From Baseline in Symptom Interference as Determined by M.D. Anderson Symptom Inventory (MDASI) Part II Score	sunitinib|atezolizumab|antibodies|antibodies, monoclonal|bevacizumab	Atezolizumab (MPDL3280A), an engineered anti-PD-L1 antibody|Bevacizumab|Sunitinib	Drug|Drug|Drug	carcinoma, renal cell|carcinoma	Renal Cell Carcinoma	Parallel Assignment	Interventional	Treatment	Randomized	A Study of Atezolizumab in Combination With Bevacizumab Versus Sunitinib in Participants With Untreated Advanced Renal Cell Carcinoma (RCC)	2	LS Mean Difference	-0.43	0.0247	Repeated measures model	-0.8	-0.05	95		NA	All	915	Active, not recruiting	Phase 3
NCT02420821	4518004	8271167	Change From Baseline in Symptom Interference as Determined by M.D. Anderson Symptom Inventory (MDASI) Part II Score	sunitinib|atezolizumab|antibodies|antibodies, monoclonal|bevacizumab	Atezolizumab (MPDL3280A), an engineered anti-PD-L1 antibody|Bevacizumab|Sunitinib	Drug|Drug|Drug	carcinoma, renal cell|carcinoma	Renal Cell Carcinoma	Parallel Assignment	Interventional	Treatment	Randomized	A Study of Atezolizumab in Combination With Bevacizumab Versus Sunitinib in Participants With Untreated Advanced Renal Cell Carcinoma (RCC)	2	LS Mean Difference	-0.5	0.0353	Repeated measures model	-0.96	-0.03	95		NA	All	915	Active, not recruiting	Phase 3
NCT02420821	4518003	8271167	Change From Baseline in Symptom Interference as Determined by M.D. Anderson Symptom Inventory (MDASI) Part II Score	sunitinib|atezolizumab|antibodies|antibodies, monoclonal|bevacizumab	Atezolizumab (MPDL3280A), an engineered anti-PD-L1 antibody|Bevacizumab|Sunitinib	Drug|Drug|Drug	carcinoma, renal cell|carcinoma	Renal Cell Carcinoma	Parallel Assignment	Interventional	Treatment	Randomized	A Study of Atezolizumab in Combination With Bevacizumab Versus Sunitinib in Participants With Untreated Advanced Renal Cell Carcinoma (RCC)	2	LS Mean Difference	-0.85	0.0011	Repeated measures model	-1.35	-0.34	95		NA	All	915	Active, not recruiting	Phase 3
NCT02420821	4517988	8271167	Change From Baseline in Symptom Interference as Determined by M.D. Anderson Symptom Inventory (MDASI) Part II Score	sunitinib|atezolizumab|antibodies|antibodies, monoclonal|bevacizumab	Atezolizumab (MPDL3280A), an engineered anti-PD-L1 antibody|Bevacizumab|Sunitinib	Drug|Drug|Drug	carcinoma, renal cell|carcinoma	Renal Cell Carcinoma	Parallel Assignment	Interventional	Treatment	Randomized	A Study of Atezolizumab in Combination With Bevacizumab Versus Sunitinib in Participants With Untreated Advanced Renal Cell Carcinoma (RCC)	2	LS Mean Difference	0.5	0.7725	Repeated measures model	-2.9	3.91	95		NA	All	915	Active, not recruiting	Phase 3
NCT02420821	4518015	8271167	Change From Baseline in Symptom Interference as Determined by M.D. Anderson Symptom Inventory (MDASI) Part II Score	sunitinib|atezolizumab|antibodies|antibodies, monoclonal|bevacizumab	Atezolizumab (MPDL3280A), an engineered anti-PD-L1 antibody|Bevacizumab|Sunitinib	Drug|Drug|Drug	carcinoma, renal cell|carcinoma	Renal Cell Carcinoma	Parallel Assignment	Interventional	Treatment	Randomized	A Study of Atezolizumab in Combination With Bevacizumab Versus Sunitinib in Participants With Untreated Advanced Renal Cell Carcinoma (RCC)	2	LS Mean Difference	-0.78	0.0001	Repeated measures model	-1.13	-0.44	95		NA	All	915	Active, not recruiting	Phase 3
NCT02420821	4518010	8271167	Change From Baseline in Symptom Interference as Determined by M.D. Anderson Symptom Inventory (MDASI) Part II Score	sunitinib|atezolizumab|antibodies|antibodies, monoclonal|bevacizumab	Atezolizumab (MPDL3280A), an engineered anti-PD-L1 antibody|Bevacizumab|Sunitinib	Drug|Drug|Drug	carcinoma, renal cell|carcinoma	Renal Cell Carcinoma	Parallel Assignment	Interventional	Treatment	Randomized	A Study of Atezolizumab in Combination With Bevacizumab Versus Sunitinib in Participants With Untreated Advanced Renal Cell Carcinoma (RCC)	2	LS Mean Difference	-0.29	0.1411	Repeated measures model	-0.68	0.1	95		NA	All	915	Active, not recruiting	Phase 3
NCT02420821	4518005	8271167	Change From Baseline in Symptom Interference as Determined by M.D. Anderson Symptom Inventory (MDASI) Part II Score	sunitinib|atezolizumab|antibodies|antibodies, monoclonal|bevacizumab	Atezolizumab (MPDL3280A), an engineered anti-PD-L1 antibody|Bevacizumab|Sunitinib	Drug|Drug|Drug	carcinoma, renal cell|carcinoma	Renal Cell Carcinoma	Parallel Assignment	Interventional	Treatment	Randomized	A Study of Atezolizumab in Combination With Bevacizumab Versus Sunitinib in Participants With Untreated Advanced Renal Cell Carcinoma (RCC)	2	LS Mean Difference	-1	0.0001	Repeated measures model	-1.46	-0.55	95		NA	All	915	Active, not recruiting	Phase 3
NCT02420821	4518006	8271167	Change From Baseline in Symptom Interference as Determined by M.D. Anderson Symptom Inventory (MDASI) Part II Score	sunitinib|atezolizumab|antibodies|antibodies, monoclonal|bevacizumab	Atezolizumab (MPDL3280A), an engineered anti-PD-L1 antibody|Bevacizumab|Sunitinib	Drug|Drug|Drug	carcinoma, renal cell|carcinoma	Renal Cell Carcinoma	Parallel Assignment	Interventional	Treatment	Randomized	A Study of Atezolizumab in Combination With Bevacizumab Versus Sunitinib in Participants With Untreated Advanced Renal Cell Carcinoma (RCC)	2	LS Mean Difference	-0.62	0.0041	Repeated measures model	-1.05	-0.2	95		NA	All	915	Active, not recruiting	Phase 3
NCT02420821	4518017	8271167	Change From Baseline in Symptom Interference as Determined by M.D. Anderson Symptom Inventory (MDASI) Part II Score	sunitinib|atezolizumab|antibodies|antibodies, monoclonal|bevacizumab	Atezolizumab (MPDL3280A), an engineered anti-PD-L1 antibody|Bevacizumab|Sunitinib	Drug|Drug|Drug	carcinoma, renal cell|carcinoma	Renal Cell Carcinoma	Parallel Assignment	Interventional	Treatment	Randomized	A Study of Atezolizumab in Combination With Bevacizumab Versus Sunitinib in Participants With Untreated Advanced Renal Cell Carcinoma (RCC)	2	LS Mean Difference	-0.98	0.0001	Repeated measures model	-1.32	-0.65	95		NA	All	915	Active, not recruiting	Phase 3
NCT02420821	4517990	8271167	Change From Baseline in Symptom Interference as Determined by M.D. Anderson Symptom Inventory (MDASI) Part II Score	sunitinib|atezolizumab|antibodies|antibodies, monoclonal|bevacizumab	Atezolizumab (MPDL3280A), an engineered anti-PD-L1 antibody|Bevacizumab|Sunitinib	Drug|Drug|Drug	carcinoma, renal cell|carcinoma	Renal Cell Carcinoma	Parallel Assignment	Interventional	Treatment	Randomized	A Study of Atezolizumab in Combination With Bevacizumab Versus Sunitinib in Participants With Untreated Advanced Renal Cell Carcinoma (RCC)	2	LS Mean Difference	0.01	0.9914	Repeated measures model	-1.61	1.63	95		NA	All	915	Active, not recruiting	Phase 3
NCT02420821	4517992	8271167	Change From Baseline in Symptom Interference as Determined by M.D. Anderson Symptom Inventory (MDASI) Part II Score	sunitinib|atezolizumab|antibodies|antibodies, monoclonal|bevacizumab	Atezolizumab (MPDL3280A), an engineered anti-PD-L1 antibody|Bevacizumab|Sunitinib	Drug|Drug|Drug	carcinoma, renal cell|carcinoma	Renal Cell Carcinoma	Parallel Assignment	Interventional	Treatment	Randomized	A Study of Atezolizumab in Combination With Bevacizumab Versus Sunitinib in Participants With Untreated Advanced Renal Cell Carcinoma (RCC)	2	LS Mean Difference	0.38	0.5285	Repeated measures model	-0.8	1.55	95		NA	All	915	Active, not recruiting	Phase 3
NCT02420821	4517998	8271167	Change From Baseline in Symptom Interference as Determined by M.D. Anderson Symptom Inventory (MDASI) Part II Score	sunitinib|atezolizumab|antibodies|antibodies, monoclonal|bevacizumab	Atezolizumab (MPDL3280A), an engineered anti-PD-L1 antibody|Bevacizumab|Sunitinib	Drug|Drug|Drug	carcinoma, renal cell|carcinoma	Renal Cell Carcinoma	Parallel Assignment	Interventional	Treatment	Randomized	A Study of Atezolizumab in Combination With Bevacizumab Versus Sunitinib in Participants With Untreated Advanced Renal Cell Carcinoma (RCC)	2	LS Mean Difference	-0.13	0.7088	Repeated measures model	-0.81	0.55	95		NA	All	915	Active, not recruiting	Phase 3
NCT02420821	4518011	8271167	Change From Baseline in Symptom Interference as Determined by M.D. Anderson Symptom Inventory (MDASI) Part II Score	sunitinib|atezolizumab|antibodies|antibodies, monoclonal|bevacizumab	Atezolizumab (MPDL3280A), an engineered anti-PD-L1 antibody|Bevacizumab|Sunitinib	Drug|Drug|Drug	carcinoma, renal cell|carcinoma	Renal Cell Carcinoma	Parallel Assignment	Interventional	Treatment	Randomized	A Study of Atezolizumab in Combination With Bevacizumab Versus Sunitinib in Participants With Untreated Advanced Renal Cell Carcinoma (RCC)	2	LS Mean Difference	-0.77	0.0001	Repeated measures model	-1.15	-0.39	95		NA	All	915	Active, not recruiting	Phase 3
NCT02420821	4518008	8271167	Change From Baseline in Symptom Interference as Determined by M.D. Anderson Symptom Inventory (MDASI) Part II Score	sunitinib|atezolizumab|antibodies|antibodies, monoclonal|bevacizumab	Atezolizumab (MPDL3280A), an engineered anti-PD-L1 antibody|Bevacizumab|Sunitinib	Drug|Drug|Drug	carcinoma, renal cell|carcinoma	Renal Cell Carcinoma	Parallel Assignment	Interventional	Treatment	Randomized	A Study of Atezolizumab in Combination With Bevacizumab Versus Sunitinib in Participants With Untreated Advanced Renal Cell Carcinoma (RCC)	2	LS Mean Difference	-0.37	0.0728	Repeated measures model	-0.78	0.03	95		NA	All	915	Active, not recruiting	Phase 3
NCT02420821	4518021	8271167	Change From Baseline in Symptom Interference as Determined by M.D. Anderson Symptom Inventory (MDASI) Part II Score	sunitinib|atezolizumab|antibodies|antibodies, monoclonal|bevacizumab	Atezolizumab (MPDL3280A), an engineered anti-PD-L1 antibody|Bevacizumab|Sunitinib	Drug|Drug|Drug	carcinoma, renal cell|carcinoma	Renal Cell Carcinoma	Parallel Assignment	Interventional	Treatment	Randomized	A Study of Atezolizumab in Combination With Bevacizumab Versus Sunitinib in Participants With Untreated Advanced Renal Cell Carcinoma (RCC)	2	LS Mean Difference	-1.02	0.0001	Repeated measures model	-1.33	-0.71	95		NA	All	915	Active, not recruiting	Phase 3
NCT02420821	4518007	8271167	Change From Baseline in Symptom Interference as Determined by M.D. Anderson Symptom Inventory (MDASI) Part II Score	sunitinib|atezolizumab|antibodies|antibodies, monoclonal|bevacizumab	Atezolizumab (MPDL3280A), an engineered anti-PD-L1 antibody|Bevacizumab|Sunitinib	Drug|Drug|Drug	carcinoma, renal cell|carcinoma	Renal Cell Carcinoma	Parallel Assignment	Interventional	Treatment	Randomized	A Study of Atezolizumab in Combination With Bevacizumab Versus Sunitinib in Participants With Untreated Advanced Renal Cell Carcinoma (RCC)	2	LS Mean Difference	-0.9	0.0001	Repeated measures model	-1.32	-0.49	95		NA	All	915	Active, not recruiting	Phase 3
NCT02420821	4518000	8271167	Change From Baseline in Symptom Interference as Determined by M.D. Anderson Symptom Inventory (MDASI) Part II Score	sunitinib|atezolizumab|antibodies|antibodies, monoclonal|bevacizumab	Atezolizumab (MPDL3280A), an engineered anti-PD-L1 antibody|Bevacizumab|Sunitinib	Drug|Drug|Drug	carcinoma, renal cell|carcinoma	Renal Cell Carcinoma	Parallel Assignment	Interventional	Treatment	Randomized	A Study of Atezolizumab in Combination With Bevacizumab Versus Sunitinib in Participants With Untreated Advanced Renal Cell Carcinoma (RCC)	2	LS Mean Difference	0.02	0.9575	Repeated measures model	-0.57	0.61	95		NA	All	915	Active, not recruiting	Phase 3
NCT02420821	4518013	8271167	Change From Baseline in Symptom Interference as Determined by M.D. Anderson Symptom Inventory (MDASI) Part II Score	sunitinib|atezolizumab|antibodies|antibodies, monoclonal|bevacizumab	Atezolizumab (MPDL3280A), an engineered anti-PD-L1 antibody|Bevacizumab|Sunitinib	Drug|Drug|Drug	carcinoma, renal cell|carcinoma	Renal Cell Carcinoma	Parallel Assignment	Interventional	Treatment	Randomized	A Study of Atezolizumab in Combination With Bevacizumab Versus Sunitinib in Participants With Untreated Advanced Renal Cell Carcinoma (RCC)	2	LS Mean Difference	-0.65	0.0005	Repeated measures model	-1.01	-0.28	95		NA	All	915	Active, not recruiting	Phase 3
NCT02420821	4517997	8271167	Change From Baseline in Symptom Interference as Determined by M.D. Anderson Symptom Inventory (MDASI) Part II Score	sunitinib|atezolizumab|antibodies|antibodies, monoclonal|bevacizumab	Atezolizumab (MPDL3280A), an engineered anti-PD-L1 antibody|Bevacizumab|Sunitinib	Drug|Drug|Drug	carcinoma, renal cell|carcinoma	Renal Cell Carcinoma	Parallel Assignment	Interventional	Treatment	Randomized	A Study of Atezolizumab in Combination With Bevacizumab Versus Sunitinib in Participants With Untreated Advanced Renal Cell Carcinoma (RCC)	2	LS Mean Difference	-0.39	0.3077	Repeated measures model	-1.13	0.36	95		NA	All	915	Active, not recruiting	Phase 3
NCT02420821	4518024	8271168	OS in Participants With Sarcomatoid Histology	sunitinib|atezolizumab|antibodies|antibodies, monoclonal|bevacizumab	Atezolizumab (MPDL3280A), an engineered anti-PD-L1 antibody|Bevacizumab|Sunitinib	Drug|Drug|Drug	carcinoma, renal cell|carcinoma	Renal Cell Carcinoma	Parallel Assignment	Interventional	Treatment	Randomized	A Study of Atezolizumab in Combination With Bevacizumab Versus Sunitinib in Participants With Untreated Advanced Renal Cell Carcinoma (RCC)	2	Hazard Ratio (HR)	0.56	0.0323	Log Rank	0.32	0.96	95		NA	All	915	Active, not recruiting	Phase 3
NCT02420821	4518025	8271170	PFS as Determined by the Investigator According to RECIST v1.1 in Participants With Sarcomatoid Histology	sunitinib|atezolizumab|antibodies|antibodies, monoclonal|bevacizumab	Atezolizumab (MPDL3280A), an engineered anti-PD-L1 antibody|Bevacizumab|Sunitinib	Drug|Drug|Drug	carcinoma, renal cell|carcinoma	Renal Cell Carcinoma	Parallel Assignment	Interventional	Treatment	Randomized	A Study of Atezolizumab in Combination With Bevacizumab Versus Sunitinib in Participants With Untreated Advanced Renal Cell Carcinoma (RCC)	2	Hazard Ratio (HR)	0.52	0.002	Log Rank	0.34	0.79	95		NA	All	915	Active, not recruiting	Phase 3
NCT02420821	4518026	8271172	PFS as Determined by the Investigator According to RECIST v1.1 in ITT Population	sunitinib|atezolizumab|antibodies|antibodies, monoclonal|bevacizumab	Atezolizumab (MPDL3280A), an engineered anti-PD-L1 antibody|Bevacizumab|Sunitinib	Drug|Drug|Drug	carcinoma, renal cell|carcinoma	Renal Cell Carcinoma	Parallel Assignment	Interventional	Treatment	Randomized	A Study of Atezolizumab in Combination With Bevacizumab Versus Sunitinib in Participants With Untreated Advanced Renal Cell Carcinoma (RCC)	2	Hazard Ratio (HR)	0.83	0.0254	Log Rank	0.7	0.98	95		NA	All	915	Active, not recruiting	Phase 3
NCT02420821	4518027	8271175	Percentage of Participants With an Objective Response of CR or PR as Determined by the Investigator According to Immune-Modified RECIST in ORR-Evaluable Population	sunitinib|atezolizumab|antibodies|antibodies, monoclonal|bevacizumab	Atezolizumab (MPDL3280A), an engineered anti-PD-L1 antibody|Bevacizumab|Sunitinib	Drug|Drug|Drug	carcinoma, renal cell|carcinoma	Renal Cell Carcinoma	Parallel Assignment	Interventional	Treatment	Randomized	A Study of Atezolizumab in Combination With Bevacizumab Versus Sunitinib in Participants With Untreated Advanced Renal Cell Carcinoma (RCC)	2	Difference in Response Rates	5.09	0.1011	Cochran-Mantel-Haenszel	-1.4	11.58	95		NA	All	915	Active, not recruiting	Phase 3
NCT02420821	4518028	8271176	PFS as Determined by the Investigator According to Immune-Modified RECIST in ITT Population	sunitinib|atezolizumab|antibodies|antibodies, monoclonal|bevacizumab	Atezolizumab (MPDL3280A), an engineered anti-PD-L1 antibody|Bevacizumab|Sunitinib	Drug|Drug|Drug	carcinoma, renal cell|carcinoma	Renal Cell Carcinoma	Parallel Assignment	Interventional	Treatment	Randomized	A Study of Atezolizumab in Combination With Bevacizumab Versus Sunitinib in Participants With Untreated Advanced Renal Cell Carcinoma (RCC)	2	Hazard Ratio (HR)	0.85	0.0606	Log Rank	0.71	1.01	95		NA	All	915	Active, not recruiting	Phase 3
NCT02420821	4518029	8271179	Percentage of Participants With an Objective Response of CR or PR as Determined by an IRC According to RECIST v1.1 in ORR-Evaluable Population	sunitinib|atezolizumab|antibodies|antibodies, monoclonal|bevacizumab	Atezolizumab (MPDL3280A), an engineered anti-PD-L1 antibody|Bevacizumab|Sunitinib	Drug|Drug|Drug	carcinoma, renal cell|carcinoma	Renal Cell Carcinoma	Parallel Assignment	Interventional	Treatment	Randomized	A Study of Atezolizumab in Combination With Bevacizumab Versus Sunitinib in Participants With Untreated Advanced Renal Cell Carcinoma (RCC)	2	Difference in Response Rates	1.96	0.5121	Cochran-Mantel-Haenszel	-4.32	8.24	95		NA	All	915	Active, not recruiting	Phase 3
NCT02420821	4518030	8271181	Percentage of Participants With an Objective Response of Complete Response (CR) or Partial Response (PR) as Determined by the Investigator According to RECIST v1.1 in Objective Response Rate (ORR)-Evaluable Population	sunitinib|atezolizumab|antibodies|antibodies, monoclonal|bevacizumab	Atezolizumab (MPDL3280A), an engineered anti-PD-L1 antibody|Bevacizumab|Sunitinib	Drug|Drug|Drug	carcinoma, renal cell|carcinoma	Renal Cell Carcinoma	Parallel Assignment	Interventional	Treatment	Randomized	A Study of Atezolizumab in Combination With Bevacizumab Versus Sunitinib in Participants With Untreated Advanced Renal Cell Carcinoma (RCC)	2	Difference in Response Rates	3.3	0.2733	Cochran-Mantel-Haenszel	-3.09	9.7	95		NA	All	915	Active, not recruiting	Phase 3
NCT02420821	4518031	8271182	PFS as Determined by an IRC According to RECIST v1.1 in PD-L1-Selected Population	sunitinib|atezolizumab|antibodies|antibodies, monoclonal|bevacizumab	Atezolizumab (MPDL3280A), an engineered anti-PD-L1 antibody|Bevacizumab|Sunitinib	Drug|Drug|Drug	carcinoma, renal cell|carcinoma	Renal Cell Carcinoma	Parallel Assignment	Interventional	Treatment	Randomized	A Study of Atezolizumab in Combination With Bevacizumab Versus Sunitinib in Participants With Untreated Advanced Renal Cell Carcinoma (RCC)	2	Hazard Ratio (HR)	0.93	0.6138	Log Rank	0.72	1.21	95		NA	All	915	Active, not recruiting	Phase 3
NCT02420821	4518032	8271184	PFS as Determined by an IRC According to RECIST v1.1 in ITT Population	sunitinib|atezolizumab|antibodies|antibodies, monoclonal|bevacizumab	Atezolizumab (MPDL3280A), an engineered anti-PD-L1 antibody|Bevacizumab|Sunitinib	Drug|Drug|Drug	carcinoma, renal cell|carcinoma	Renal Cell Carcinoma	Parallel Assignment	Interventional	Treatment	Randomized	A Study of Atezolizumab in Combination With Bevacizumab Versus Sunitinib in Participants With Untreated Advanced Renal Cell Carcinoma (RCC)	2	Hazard Ratio (HR)	0.88	0.1218	Log Rank	0.74	1.04	95		NA	All	915	Active, not recruiting	Phase 3
NCT02420821	4518033	8271186	OS in PD-L1-Selected Population	sunitinib|atezolizumab|antibodies|antibodies, monoclonal|bevacizumab	Atezolizumab (MPDL3280A), an engineered anti-PD-L1 antibody|Bevacizumab|Sunitinib	Drug|Drug|Drug	carcinoma, renal cell|carcinoma	Renal Cell Carcinoma	Parallel Assignment	Interventional	Treatment	Randomized	A Study of Atezolizumab in Combination With Bevacizumab Versus Sunitinib in Participants With Untreated Advanced Renal Cell Carcinoma (RCC)	2	Hazard Ratio (HR)	0.68	0.047	Log Rank	0.46	1	95		NA	All	915	Active, not recruiting	Phase 3
NCT02420821	4518034	8271188	Overall Survival (OS) in ITT Population	sunitinib|atezolizumab|antibodies|antibodies, monoclonal|bevacizumab	Atezolizumab (MPDL3280A), an engineered anti-PD-L1 antibody|Bevacizumab|Sunitinib	Drug|Drug|Drug	carcinoma, renal cell|carcinoma	Renal Cell Carcinoma	Parallel Assignment	Interventional	Treatment	Randomized	A Study of Atezolizumab in Combination With Bevacizumab Versus Sunitinib in Participants With Untreated Advanced Renal Cell Carcinoma (RCC)	2	Hazard Ratio (HR)	0.81	0.0895	Log Rank	0.63	1.03	95		NA	All	915	Active, not recruiting	Phase 3
NCT02420821	4518035	8271190	Progression-Free Survival (PFS) as Determined by the Investigator According to RECIST v1.1 in PD-L1-Selected Population	sunitinib|atezolizumab|antibodies|antibodies, monoclonal|bevacizumab	Atezolizumab (MPDL3280A), an engineered anti-PD-L1 antibody|Bevacizumab|Sunitinib	Drug|Drug|Drug	carcinoma, renal cell|carcinoma	Renal Cell Carcinoma	Parallel Assignment	Interventional	Treatment	Randomized	A Study of Atezolizumab in Combination With Bevacizumab Versus Sunitinib in Participants With Untreated Advanced Renal Cell Carcinoma (RCC)	2	Hazard Ratio (HR)	0.73	0.0205	Log Rank	0.57	0.95	95		NA	All	915	Active, not recruiting	Phase 3
NCT02421094	4355632	7969261	Baseline-adjusted Change in Liver Stiffness by FibroScan®	NA	GR-MD-02|Placebo	Drug|Drug	non-alcoholic fatty liver disease|fibrosis|fatty liver|liver cirrhosis	Nonalcoholic Steatohepatitis	Parallel Assignment	Interventional	Treatment	Randomized	Clinical Trial to Evaluate Efficacy of GR-MD-02 for Treatment of Liver Fibrosis in Patients With NASH With Advanced Fibrosis	2		NA	0.266	ANCOVA					NA	All	30	Completed	Phase 2
NCT02421094	4355633	7969262	Baseline-adjusted Change in Liver Stiffness With MR-elastography (MRE)	NA	GR-MD-02|Placebo	Drug|Drug	non-alcoholic fatty liver disease|fibrosis|fatty liver|liver cirrhosis	Nonalcoholic Steatohepatitis	Parallel Assignment	Interventional	Treatment	Randomized	Clinical Trial to Evaluate Efficacy of GR-MD-02 for Treatment of Liver Fibrosis in Patients With NASH With Advanced Fibrosis	2		NA	0.9835	ANCOVA					NA	All	30	Completed	Phase 2
NCT02421094	4355634	7969263	Mean Change in Liver Fibrosis of Corrected T1 (cT1) Mapping (LiverMultiScan -LMS)	NA	GR-MD-02|Placebo	Drug|Drug	non-alcoholic fatty liver disease|fibrosis|fatty liver|liver cirrhosis	Nonalcoholic Steatohepatitis	Parallel Assignment	Interventional	Treatment	Randomized	Clinical Trial to Evaluate Efficacy of GR-MD-02 for Treatment of Liver Fibrosis in Patients With NASH With Advanced Fibrosis	2		NA	0.1621	ANCOVA					NA	All	30	Completed	Phase 2
NCT02421172	4355631	7969253	Clinical Responder Rate at Period 1: Week 16	NA	CJM112|Placebo	Biological|Drug	hidradenitis suppurativa|hidradenitis	Hidradenitis Suppurativa (Acne Inversa)	Parallel Assignment	Interventional	Treatment	Randomized	Efficacy, Safety, and Pharmacokinetics Study of CJM112 in Hidradenitis Suppurativa Patients	5	Posterior probablility	0.9729	NA						NA	All	66	Completed	Phase 2
NCT02421211	4355625	7969242	Area Under the Curve From Time Zero to End of Dosing Interval (AUCtau) of Ledipasvir	sofosbuvir|ledipasvir|simeprevir	Simeprevir (SMV)|Ledipasvir (LDV)|Sofosbuvir (SOF)	Drug|Drug|Drug	hepatitis a|hepatitis|hepatitis c|hepatitis c, chronic	Hepatitis C, Chronic	Parallel Assignment	Interventional	Other	Randomized	A Study to Investigate the Pharmacokinetic Interactions Between Simeprevir and Ledipasvir in a Treatment Regimen Consisting of Simeprevir, Sofosbuvir, and Ledipasvir in Treatment-naive Participants With Chronic Hepatitis C Virus Genotype 1 Infection	2	LS means ratio	1.7	NA		1.6	2	90		NA	All	41	Completed	Phase 2
NCT02421211	4355626	7969243	Maximum Plasma Concentration (Cmax) of Ledipasvir	sofosbuvir|ledipasvir|simeprevir	Simeprevir (SMV)|Ledipasvir (LDV)|Sofosbuvir (SOF)	Drug|Drug|Drug	hepatitis a|hepatitis|hepatitis c|hepatitis c, chronic	Hepatitis C, Chronic	Parallel Assignment	Interventional	Other	Randomized	A Study to Investigate the Pharmacokinetic Interactions Between Simeprevir and Ledipasvir in a Treatment Regimen Consisting of Simeprevir, Sofosbuvir, and Ledipasvir in Treatment-naive Participants With Chronic Hepatitis C Virus Genotype 1 Infection	2	LS means ratio	1.6	NA		1.4	1.9	90		NA	All	41	Completed	Phase 2
NCT02421211	4355627	7969244	Minimum Plasma Concentration (Cmin) of Ledipasvir (LDV)	sofosbuvir|ledipasvir|simeprevir	Simeprevir (SMV)|Ledipasvir (LDV)|Sofosbuvir (SOF)	Drug|Drug|Drug	hepatitis a|hepatitis|hepatitis c|hepatitis c, chronic	Hepatitis C, Chronic	Parallel Assignment	Interventional	Other	Randomized	A Study to Investigate the Pharmacokinetic Interactions Between Simeprevir and Ledipasvir in a Treatment Regimen Consisting of Simeprevir, Sofosbuvir, and Ledipasvir in Treatment-naive Participants With Chronic Hepatitis C Virus Genotype 1 Infection	2	LS means ratio	1.7	NA		1.5	2	90		NA	All	41	Completed	Phase 2
NCT02421211	4355628	7969245	Area Under the Curve From Time Zero to End of Dosing Interval (AUCtau) of Simeprevir	sofosbuvir|ledipasvir|simeprevir	Simeprevir (SMV)|Ledipasvir (LDV)|Sofosbuvir (SOF)	Drug|Drug|Drug	hepatitis a|hepatitis|hepatitis c|hepatitis c, chronic	Hepatitis C, Chronic	Parallel Assignment	Interventional	Other	Randomized	A Study to Investigate the Pharmacokinetic Interactions Between Simeprevir and Ledipasvir in a Treatment Regimen Consisting of Simeprevir, Sofosbuvir, and Ledipasvir in Treatment-naive Participants With Chronic Hepatitis C Virus Genotype 1 Infection	2	LS means ratio	3.1	NA		2.4	3.8	90		NA	All	41	Completed	Phase 2
NCT02421211	4355629	7969246	Maximum Plasma Concentration (Cmax) of Simeprevir	sofosbuvir|ledipasvir|simeprevir	Simeprevir (SMV)|Ledipasvir (LDV)|Sofosbuvir (SOF)	Drug|Drug|Drug	hepatitis a|hepatitis|hepatitis c|hepatitis c, chronic	Hepatitis C, Chronic	Parallel Assignment	Interventional	Other	Randomized	A Study to Investigate the Pharmacokinetic Interactions Between Simeprevir and Ledipasvir in a Treatment Regimen Consisting of Simeprevir, Sofosbuvir, and Ledipasvir in Treatment-naive Participants With Chronic Hepatitis C Virus Genotype 1 Infection	2	LS means ratio	2.3	NA		2	2.8	90		NA	All	41	Completed	Phase 2
NCT02421211	4355630	7969247	Minimum Plasma Concentration (Cmin) of Simeprevir (SMV)	sofosbuvir|ledipasvir|simeprevir	Simeprevir (SMV)|Ledipasvir (LDV)|Sofosbuvir (SOF)	Drug|Drug|Drug	hepatitis a|hepatitis|hepatitis c|hepatitis c, chronic	Hepatitis C, Chronic	Parallel Assignment	Interventional	Other	Randomized	A Study to Investigate the Pharmacokinetic Interactions Between Simeprevir and Ledipasvir in a Treatment Regimen Consisting of Simeprevir, Sofosbuvir, and Ledipasvir in Treatment-naive Participants With Chronic Hepatitis C Virus Genotype 1 Infection	2	LS means ratio	4.7	NA		3.4	6.5	90		NA	All	41	Completed	Phase 2
NCT02421510	4355611	7969212	Change From Baseline in 2-Item Diabetes Distress Screen 2 (DDS2) Score at Week 24	(2s,3r,4r,5s,6r)-2-(4-chloro-3-(4-ethoxybenzyl)phenyl)-6-(methylthio)tetrahydro-2h-pyran-3,4,5-triol	Sotagliflozin|Sotagliflozin|Placebo	Drug|Drug|Drug	diabetes mellitus, type 1|diabetes mellitus	Type 1 Diabetes Mellitus	Parallel Assignment	Interventional	Treatment	Randomized	Efficacy, Safety, and Tolerability Study of Sotagliflozin as Adjunct Therapy in Adult Patients With Type 1 Diabetes Mellitus Who Have Inadequate Glycemic Control With Insulin Therapy	3	Least squares mean difference	-0.4	0.003	MMRM	-0.7	-0.2	95	Standard Error of the Mean	0.15	All	782	Completed	Phase 3
NCT02421510	4355612	7969212	Change From Baseline in 2-Item Diabetes Distress Screen 2 (DDS2) Score at Week 24	(2s,3r,4r,5s,6r)-2-(4-chloro-3-(4-ethoxybenzyl)phenyl)-6-(methylthio)tetrahydro-2h-pyran-3,4,5-triol	Sotagliflozin|Sotagliflozin|Placebo	Drug|Drug|Drug	diabetes mellitus, type 1|diabetes mellitus	Type 1 Diabetes Mellitus	Parallel Assignment	Interventional	Treatment	Randomized	Efficacy, Safety, and Tolerability Study of Sotagliflozin as Adjunct Therapy in Adult Patients With Type 1 Diabetes Mellitus Who Have Inadequate Glycemic Control With Insulin Therapy	3	Least squares mean difference	-0.3	0.025	MMRM	-0.6	0	95	Standard Error of the Mean	0.15	All	782	Completed	Phase 3
NCT02421510	4355613	7969213	Change From Baseline in Diabetes Treatment Satisfaction Questionnaire (DTSQ) Score at Week 24	(2s,3r,4r,5s,6r)-2-(4-chloro-3-(4-ethoxybenzyl)phenyl)-6-(methylthio)tetrahydro-2h-pyran-3,4,5-triol	Sotagliflozin|Sotagliflozin|Placebo	Drug|Drug|Drug	diabetes mellitus, type 1|diabetes mellitus	Type 1 Diabetes Mellitus	Parallel Assignment	Interventional	Treatment	Randomized	Efficacy, Safety, and Tolerability Study of Sotagliflozin as Adjunct Therapy in Adult Patients With Type 1 Diabetes Mellitus Who Have Inadequate Glycemic Control With Insulin Therapy	3	Least squares mean difference	1.7	0.001	MMRM	1	2.4	95	Standard Error of the Mean	0.36	All	782	Completed	Phase 3
NCT02421510	4355614	7969213	Change From Baseline in Diabetes Treatment Satisfaction Questionnaire (DTSQ) Score at Week 24	(2s,3r,4r,5s,6r)-2-(4-chloro-3-(4-ethoxybenzyl)phenyl)-6-(methylthio)tetrahydro-2h-pyran-3,4,5-triol	Sotagliflozin|Sotagliflozin|Placebo	Drug|Drug|Drug	diabetes mellitus, type 1|diabetes mellitus	Type 1 Diabetes Mellitus	Parallel Assignment	Interventional	Treatment	Randomized	Efficacy, Safety, and Tolerability Study of Sotagliflozin as Adjunct Therapy in Adult Patients With Type 1 Diabetes Mellitus Who Have Inadequate Glycemic Control With Insulin Therapy	3	Least squares mean difference	2	0.001	MMRM	1.3	2.7	95	Standard Error of the Mean	0.37	All	782	Completed	Phase 3
NCT02421510	4355615	7969214	Change From Baseline in Fasting Plasma Glucose (FPG) at Week 24	(2s,3r,4r,5s,6r)-2-(4-chloro-3-(4-ethoxybenzyl)phenyl)-6-(methylthio)tetrahydro-2h-pyran-3,4,5-triol	Sotagliflozin|Sotagliflozin|Placebo	Drug|Drug|Drug	diabetes mellitus, type 1|diabetes mellitus	Type 1 Diabetes Mellitus	Parallel Assignment	Interventional	Treatment	Randomized	Efficacy, Safety, and Tolerability Study of Sotagliflozin as Adjunct Therapy in Adult Patients With Type 1 Diabetes Mellitus Who Have Inadequate Glycemic Control With Insulin Therapy	3	Least squares mean difference	-25.7	0.001	MMRM	-36.2	-15.1	95	Standard Error of the Mean	5.37	All	782	Completed	Phase 3
NCT02421510	4355616	7969214	Change From Baseline in Fasting Plasma Glucose (FPG) at Week 24	(2s,3r,4r,5s,6r)-2-(4-chloro-3-(4-ethoxybenzyl)phenyl)-6-(methylthio)tetrahydro-2h-pyran-3,4,5-triol	Sotagliflozin|Sotagliflozin|Placebo	Drug|Drug|Drug	diabetes mellitus, type 1|diabetes mellitus	Type 1 Diabetes Mellitus	Parallel Assignment	Interventional	Treatment	Randomized	Efficacy, Safety, and Tolerability Study of Sotagliflozin as Adjunct Therapy in Adult Patients With Type 1 Diabetes Mellitus Who Have Inadequate Glycemic Control With Insulin Therapy	3	Least squares mean difference	-21.6	0.001	MMRM	-32.2	-11	95	Standard Error of the Mean	5.38	All	782	Completed	Phase 3
NCT02421510	4355617	7969215	Change From Baseline in Mean Daily Bolus Insulin Dose at Week 24	(2s,3r,4r,5s,6r)-2-(4-chloro-3-(4-ethoxybenzyl)phenyl)-6-(methylthio)tetrahydro-2h-pyran-3,4,5-triol	Sotagliflozin|Sotagliflozin|Placebo	Drug|Drug|Drug	diabetes mellitus, type 1|diabetes mellitus	Type 1 Diabetes Mellitus	Parallel Assignment	Interventional	Treatment	Randomized	Efficacy, Safety, and Tolerability Study of Sotagliflozin as Adjunct Therapy in Adult Patients With Type 1 Diabetes Mellitus Who Have Inadequate Glycemic Control With Insulin Therapy	3	Least squares mean difference	-3.59	0.001	MMRM	-5.25	-1.93	95	Standard Error of the Mean	0.845	All	782	Completed	Phase 3
NCT02421510	4355618	7969215	Change From Baseline in Mean Daily Bolus Insulin Dose at Week 24	(2s,3r,4r,5s,6r)-2-(4-chloro-3-(4-ethoxybenzyl)phenyl)-6-(methylthio)tetrahydro-2h-pyran-3,4,5-triol	Sotagliflozin|Sotagliflozin|Placebo	Drug|Drug|Drug	diabetes mellitus, type 1|diabetes mellitus	Type 1 Diabetes Mellitus	Parallel Assignment	Interventional	Treatment	Randomized	Efficacy, Safety, and Tolerability Study of Sotagliflozin as Adjunct Therapy in Adult Patients With Type 1 Diabetes Mellitus Who Have Inadequate Glycemic Control With Insulin Therapy	3	Least squares mean difference	-3.2	0.001	MMRM	-4.86	-1.53	95	Standard Error of the Mean	0.847	All	782	Completed	Phase 3
NCT02421510	4355619	7969216	Change From Baseline in Body Weight at Week 24	(2s,3r,4r,5s,6r)-2-(4-chloro-3-(4-ethoxybenzyl)phenyl)-6-(methylthio)tetrahydro-2h-pyran-3,4,5-triol	Sotagliflozin|Sotagliflozin|Placebo	Drug|Drug|Drug	diabetes mellitus, type 1|diabetes mellitus	Type 1 Diabetes Mellitus	Parallel Assignment	Interventional	Treatment	Randomized	Efficacy, Safety, and Tolerability Study of Sotagliflozin as Adjunct Therapy in Adult Patients With Type 1 Diabetes Mellitus Who Have Inadequate Glycemic Control With Insulin Therapy	3	Least squares mean difference	-2.58	0.001	MMRM	-3.12	-2.04	95	Standard Error of the Mean	0.276	All	782	Completed	Phase 3
NCT02421510	4355620	7969216	Change From Baseline in Body Weight at Week 24	(2s,3r,4r,5s,6r)-2-(4-chloro-3-(4-ethoxybenzyl)phenyl)-6-(methylthio)tetrahydro-2h-pyran-3,4,5-triol	Sotagliflozin|Sotagliflozin|Placebo	Drug|Drug|Drug	diabetes mellitus, type 1|diabetes mellitus	Type 1 Diabetes Mellitus	Parallel Assignment	Interventional	Treatment	Randomized	Efficacy, Safety, and Tolerability Study of Sotagliflozin as Adjunct Therapy in Adult Patients With Type 1 Diabetes Mellitus Who Have Inadequate Glycemic Control With Insulin Therapy	3	Least squares mean difference	-1.98	0.001	MMRM	-2.53	-1.44	95	Standard Error of the Mean	0.276	All	782	Completed	Phase 3
NCT02421510	4355621	7969217	Percentage of Participants With A1C <7.0% at Week 24 and no Episode of Severe Hypoglycemia, and no Episode of Diabetic Ketoacidosis (DKA) From Baseline to Week 24	(2s,3r,4r,5s,6r)-2-(4-chloro-3-(4-ethoxybenzyl)phenyl)-6-(methylthio)tetrahydro-2h-pyran-3,4,5-triol	Sotagliflozin|Sotagliflozin|Placebo	Drug|Drug|Drug	diabetes mellitus, type 1|diabetes mellitus	Type 1 Diabetes Mellitus	Parallel Assignment	Interventional	Treatment	Randomized	Efficacy, Safety, and Tolerability Study of Sotagliflozin as Adjunct Therapy in Adult Patients With Type 1 Diabetes Mellitus Who Have Inadequate Glycemic Control With Insulin Therapy	3	Percentage difference	17.2	0.001	Cochran-Mantel-Haenszel	10.06	24.35	95		NA	All	782	Completed	Phase 3
NCT02421510	4355622	7969217	Percentage of Participants With A1C <7.0% at Week 24 and no Episode of Severe Hypoglycemia, and no Episode of Diabetic Ketoacidosis (DKA) From Baseline to Week 24	(2s,3r,4r,5s,6r)-2-(4-chloro-3-(4-ethoxybenzyl)phenyl)-6-(methylthio)tetrahydro-2h-pyran-3,4,5-triol	Sotagliflozin|Sotagliflozin|Placebo	Drug|Drug|Drug	diabetes mellitus, type 1|diabetes mellitus	Type 1 Diabetes Mellitus	Parallel Assignment	Interventional	Treatment	Randomized	Efficacy, Safety, and Tolerability Study of Sotagliflozin as Adjunct Therapy in Adult Patients With Type 1 Diabetes Mellitus Who Have Inadequate Glycemic Control With Insulin Therapy	3	Percentage difference	16.3	0.001	Cochran-Mantel-Haenszel	9.17	23.43	95		NA	All	782	Completed	Phase 3
NCT02421510	4355624	7969218	Change From Baseline in A1C at Week 24	(2s,3r,4r,5s,6r)-2-(4-chloro-3-(4-ethoxybenzyl)phenyl)-6-(methylthio)tetrahydro-2h-pyran-3,4,5-triol	Sotagliflozin|Sotagliflozin|Placebo	Drug|Drug|Drug	diabetes mellitus, type 1|diabetes mellitus	Type 1 Diabetes Mellitus	Parallel Assignment	Interventional	Treatment	Randomized	Efficacy, Safety, and Tolerability Study of Sotagliflozin as Adjunct Therapy in Adult Patients With Type 1 Diabetes Mellitus Who Have Inadequate Glycemic Control With Insulin Therapy	3	Least squares mean difference	-0.37	0.001	MMRM	-0.48	-0.25	95	Standard Error of the Mean	0.058	All	782	Completed	Phase 3
NCT02421510	4355623	7969218	Change From Baseline in A1C at Week 24	(2s,3r,4r,5s,6r)-2-(4-chloro-3-(4-ethoxybenzyl)phenyl)-6-(methylthio)tetrahydro-2h-pyran-3,4,5-triol	Sotagliflozin|Sotagliflozin|Placebo	Drug|Drug|Drug	diabetes mellitus, type 1|diabetes mellitus	Type 1 Diabetes Mellitus	Parallel Assignment	Interventional	Treatment	Randomized	Efficacy, Safety, and Tolerability Study of Sotagliflozin as Adjunct Therapy in Adult Patients With Type 1 Diabetes Mellitus Who Have Inadequate Glycemic Control With Insulin Therapy	3	Least squares mean difference	-0.35	0.001	MMRM	-0.47	-0.24	95		NA	All	782	Completed	Phase 3
NCT02421588	4355580	7969203	Best Response According to Tumor Marker Evaluation (CA-125)	topotecan|doxorubicin|liposomal doxorubicin	Lurbinectedin (PM01183)|Pegylated liposomal doxorubicin (PLD)|Topotecan	Drug|Drug|Drug	ovarian neoplasms|carcinoma, ovarian epithelial	Ovarian Cancer	Parallel Assignment	Interventional	Treatment	Randomized	Clinical Trial of Lurbinectedin (PM01183) in Platinum Resistant Ovarian Cancer Patients	2	ORR (%)	19.4	NA		13.7	26.3	95		NA	All	442	Completed	Phase 3
NCT02421588	4355579	7969203	Best Response According to Tumor Marker Evaluation (CA-125)	topotecan|doxorubicin|liposomal doxorubicin	Lurbinectedin (PM01183)|Pegylated liposomal doxorubicin (PLD)|Topotecan	Drug|Drug|Drug	ovarian neoplasms|carcinoma, ovarian epithelial	Ovarian Cancer	Parallel Assignment	Interventional	Treatment	Randomized	Clinical Trial of Lurbinectedin (PM01183) in Platinum Resistant Ovarian Cancer Patients	2		NA	0.1231	Fisher Exact					NA	All	442	Completed	Phase 3
NCT02421588	4355581	7969203	Best Response According to Tumor Marker Evaluation (CA-125)	topotecan|doxorubicin|liposomal doxorubicin	Lurbinectedin (PM01183)|Pegylated liposomal doxorubicin (PLD)|Topotecan	Drug|Drug|Drug	ovarian neoplasms|carcinoma, ovarian epithelial	Ovarian Cancer	Parallel Assignment	Interventional	Treatment	Randomized	Clinical Trial of Lurbinectedin (PM01183) in Platinum Resistant Ovarian Cancer Patients	2	ORR (%)	26.6	NA		20.2	33.8	95		NA	All	442	Completed	Phase 3
NCT02421588	4355582	7969204	Duration of Response by Investigator's Assessment	topotecan|doxorubicin|liposomal doxorubicin	Lurbinectedin (PM01183)|Pegylated liposomal doxorubicin (PLD)|Topotecan	Drug|Drug|Drug	ovarian neoplasms|carcinoma, ovarian epithelial	Ovarian Cancer	Parallel Assignment	Interventional	Treatment	Randomized	Clinical Trial of Lurbinectedin (PM01183) in Platinum Resistant Ovarian Cancer Patients	2	Hazard Ratio (HR)	1.056	0.8276	Log Rank	0.64	1.743	95		NA	All	442	Completed	Phase 3
NCT02421588	4355583	7969205	Duration of Response by Independent Review Committee	topotecan|doxorubicin|liposomal doxorubicin	Lurbinectedin (PM01183)|Pegylated liposomal doxorubicin (PLD)|Topotecan	Drug|Drug|Drug	ovarian neoplasms|carcinoma, ovarian epithelial	Ovarian Cancer	Parallel Assignment	Interventional	Treatment	Randomized	Clinical Trial of Lurbinectedin (PM01183) in Platinum Resistant Ovarian Cancer Patients	2	Hazard Ratio (HR)	1.406	0.2631	Log Rank	0.769	2.569	95		NA	All	442	Completed	Phase 3
NCT02421588	4355584	7969206	Overall Response Rate by Investigator's Assessment	topotecan|doxorubicin|liposomal doxorubicin	Lurbinectedin (PM01183)|Pegylated liposomal doxorubicin (PLD)|Topotecan	Drug|Drug|Drug	ovarian neoplasms|carcinoma, ovarian epithelial	Ovarian Cancer	Parallel Assignment	Interventional	Treatment	Randomized	Clinical Trial of Lurbinectedin (PM01183) in Platinum Resistant Ovarian Cancer Patients	2		NA	0.8976	Fisher Exact					NA	All	442	Completed	Phase 3
NCT02421588	4355585	7969206	Overall Response Rate by Investigator's Assessment	topotecan|doxorubicin|liposomal doxorubicin	Lurbinectedin (PM01183)|Pegylated liposomal doxorubicin (PLD)|Topotecan	Drug|Drug|Drug	ovarian neoplasms|carcinoma, ovarian epithelial	Ovarian Cancer	Parallel Assignment	Interventional	Treatment	Randomized	Clinical Trial of Lurbinectedin (PM01183) in Platinum Resistant Ovarian Cancer Patients	2	Overall response rate (ORR)	16.7	NA		12.1	22.3	95		NA	All	442	Completed	Phase 3
NCT02421588	4355586	7969206	Overall Response Rate by Investigator's Assessment	topotecan|doxorubicin|liposomal doxorubicin	Lurbinectedin (PM01183)|Pegylated liposomal doxorubicin (PLD)|Topotecan	Drug|Drug|Drug	ovarian neoplasms|carcinoma, ovarian epithelial	Ovarian Cancer	Parallel Assignment	Interventional	Treatment	Randomized	Clinical Trial of Lurbinectedin (PM01183) in Platinum Resistant Ovarian Cancer Patients	2	ORR	15.8	NA		11.3	21.3	95		NA	All	442	Completed	Phase 3
NCT02421588	4355589	7969207	Overall Response Rate (ORR) by Independent Review Committee	topotecan|doxorubicin|liposomal doxorubicin	Lurbinectedin (PM01183)|Pegylated liposomal doxorubicin (PLD)|Topotecan	Drug|Drug|Drug	ovarian neoplasms|carcinoma, ovarian epithelial	Ovarian Cancer	Parallel Assignment	Interventional	Treatment	Randomized	Clinical Trial of Lurbinectedin (PM01183) in Platinum Resistant Ovarian Cancer Patients	2	ORR	14.5	NA		10.1	19.8	95		NA	All	442	Completed	Phase 3
NCT02421588	4355587	7969207	Overall Response Rate (ORR) by Independent Review Committee	topotecan|doxorubicin|liposomal doxorubicin	Lurbinectedin (PM01183)|Pegylated liposomal doxorubicin (PLD)|Topotecan	Drug|Drug|Drug	ovarian neoplasms|carcinoma, ovarian epithelial	Ovarian Cancer	Parallel Assignment	Interventional	Treatment	Randomized	Clinical Trial of Lurbinectedin (PM01183) in Platinum Resistant Ovarian Cancer Patients	2		NA	0.6772	Fisher Exact					NA	All	442	Completed	Phase 3
NCT02421588	4355588	7969207	Overall Response Rate (ORR) by Independent Review Committee	topotecan|doxorubicin|liposomal doxorubicin	Lurbinectedin (PM01183)|Pegylated liposomal doxorubicin (PLD)|Topotecan	Drug|Drug|Drug	ovarian neoplasms|carcinoma, ovarian epithelial	Ovarian Cancer	Parallel Assignment	Interventional	Treatment	Randomized	Clinical Trial of Lurbinectedin (PM01183) in Platinum Resistant Ovarian Cancer Patients	2	ORR	12.7	NA		8.6	17.8	95		NA	All	442	Completed	Phase 3
NCT02421588	4355591	7969208	Overall Survival (OS)	topotecan|doxorubicin|liposomal doxorubicin	Lurbinectedin (PM01183)|Pegylated liposomal doxorubicin (PLD)|Topotecan	Drug|Drug|Drug	ovarian neoplasms|carcinoma, ovarian epithelial	Ovarian Cancer	Parallel Assignment	Interventional	Treatment	Randomized	Clinical Trial of Lurbinectedin (PM01183) in Platinum Resistant Ovarian Cancer Patients	2	OS (%) at 24 months	22.7	NA		17.1	28.7	95		NA	All	442	Completed	Phase 3
NCT02421588	4355596	7969208	Overall Survival (OS)	topotecan|doxorubicin|liposomal doxorubicin	Lurbinectedin (PM01183)|Pegylated liposomal doxorubicin (PLD)|Topotecan	Drug|Drug|Drug	ovarian neoplasms|carcinoma, ovarian epithelial	Ovarian Cancer	Parallel Assignment	Interventional	Treatment	Randomized	Clinical Trial of Lurbinectedin (PM01183) in Platinum Resistant Ovarian Cancer Patients	2	Hazard Ratio (HR)	0.956	0.8021	Log Rank	0.772	1.183	95		NA	All	442	Completed	Phase 3
NCT02421588	4355593	7969208	Overall Survival (OS)	topotecan|doxorubicin|liposomal doxorubicin	Lurbinectedin (PM01183)|Pegylated liposomal doxorubicin (PLD)|Topotecan	Drug|Drug|Drug	ovarian neoplasms|carcinoma, ovarian epithelial	Ovarian Cancer	Parallel Assignment	Interventional	Treatment	Randomized	Clinical Trial of Lurbinectedin (PM01183) in Platinum Resistant Ovarian Cancer Patients	2		NA	0.5515	Normal approximation					NA	All	442	Completed	Phase 3
NCT02421588	4355595	7969208	Overall Survival (OS)	topotecan|doxorubicin|liposomal doxorubicin	Lurbinectedin (PM01183)|Pegylated liposomal doxorubicin (PLD)|Topotecan	Drug|Drug|Drug	ovarian neoplasms|carcinoma, ovarian epithelial	Ovarian Cancer	Parallel Assignment	Interventional	Treatment	Randomized	Clinical Trial of Lurbinectedin (PM01183) in Platinum Resistant Ovarian Cancer Patients	2	OS at 12 months	48.2	NA		41.3	54.8	95		NA	All	442	Completed	Phase 3
NCT02421588	4355594	7969208	Overall Survival (OS)	topotecan|doxorubicin|liposomal doxorubicin	Lurbinectedin (PM01183)|Pegylated liposomal doxorubicin (PLD)|Topotecan	Drug|Drug|Drug	ovarian neoplasms|carcinoma, ovarian epithelial	Ovarian Cancer	Parallel Assignment	Interventional	Treatment	Randomized	Clinical Trial of Lurbinectedin (PM01183) in Platinum Resistant Ovarian Cancer Patients	2	OS (%) at 12 months	45.3	NA		38.4	52	95		NA	All	442	Completed	Phase 3
NCT02421588	4355592	7969208	Overall Survival (OS)	topotecan|doxorubicin|liposomal doxorubicin	Lurbinectedin (PM01183)|Pegylated liposomal doxorubicin (PLD)|Topotecan	Drug|Drug|Drug	ovarian neoplasms|carcinoma, ovarian epithelial	Ovarian Cancer	Parallel Assignment	Interventional	Treatment	Randomized	Clinical Trial of Lurbinectedin (PM01183) in Platinum Resistant Ovarian Cancer Patients	2	OS (%) at 24 months	22.3	NA		16.8	28.2	95		NA	All	442	Completed	Phase 3
NCT02421588	4355590	7969208	Overall Survival (OS)	topotecan|doxorubicin|liposomal doxorubicin	Lurbinectedin (PM01183)|Pegylated liposomal doxorubicin (PLD)|Topotecan	Drug|Drug|Drug	ovarian neoplasms|carcinoma, ovarian epithelial	Ovarian Cancer	Parallel Assignment	Interventional	Treatment	Randomized	Clinical Trial of Lurbinectedin (PM01183) in Platinum Resistant Ovarian Cancer Patients	2		NA	0.9253	Normal approximation					NA	All	442	Completed	Phase 3
NCT02421588	4355600	7969209	Progression-free Survival by Investigator's Assessment	topotecan|doxorubicin|liposomal doxorubicin	Lurbinectedin (PM01183)|Pegylated liposomal doxorubicin (PLD)|Topotecan	Drug|Drug|Drug	ovarian neoplasms|carcinoma, ovarian epithelial	Ovarian Cancer	Parallel Assignment	Interventional	Treatment	Randomized	Clinical Trial of Lurbinectedin (PM01183) in Platinum Resistant Ovarian Cancer Patients	2		NA	0.7385	Normal approximation					NA	All	442	Completed	Phase 3
NCT02421588	4355601	7969209	Progression-free Survival by Investigator's Assessment	topotecan|doxorubicin|liposomal doxorubicin	Lurbinectedin (PM01183)|Pegylated liposomal doxorubicin (PLD)|Topotecan	Drug|Drug|Drug	ovarian neoplasms|carcinoma, ovarian epithelial	Ovarian Cancer	Parallel Assignment	Interventional	Treatment	Randomized	Clinical Trial of Lurbinectedin (PM01183) in Platinum Resistant Ovarian Cancer Patients	2	PFS at 6 months	27.4	NA		21.3	33.9	95		NA	All	442	Completed	Phase 3
NCT02421588	4355602	7969209	Progression-free Survival by Investigator's Assessment	topotecan|doxorubicin|liposomal doxorubicin	Lurbinectedin (PM01183)|Pegylated liposomal doxorubicin (PLD)|Topotecan	Drug|Drug|Drug	ovarian neoplasms|carcinoma, ovarian epithelial	Ovarian Cancer	Parallel Assignment	Interventional	Treatment	Randomized	Clinical Trial of Lurbinectedin (PM01183) in Platinum Resistant Ovarian Cancer Patients	2	PFS at 6 months	29	NA		22.8	35.4	95		NA	All	442	Completed	Phase 3
NCT02421588	4355599	7969209	Progression-free Survival by Investigator's Assessment	topotecan|doxorubicin|liposomal doxorubicin	Lurbinectedin (PM01183)|Pegylated liposomal doxorubicin (PLD)|Topotecan	Drug|Drug|Drug	ovarian neoplasms|carcinoma, ovarian epithelial	Ovarian Cancer	Parallel Assignment	Interventional	Treatment	Randomized	Clinical Trial of Lurbinectedin (PM01183) in Platinum Resistant Ovarian Cancer Patients	2	PFS (%) at 12 months	8.2	NA		4.8	12.7	95		NA	All	442	Completed	Phase 3
NCT02421588	4355598	7969209	Progression-free Survival by Investigator's Assessment	topotecan|doxorubicin|liposomal doxorubicin	Lurbinectedin (PM01183)|Pegylated liposomal doxorubicin (PLD)|Topotecan	Drug|Drug|Drug	ovarian neoplasms|carcinoma, ovarian epithelial	Ovarian Cancer	Parallel Assignment	Interventional	Treatment	Randomized	Clinical Trial of Lurbinectedin (PM01183) in Platinum Resistant Ovarian Cancer Patients	2	PFS (%) at 12 months	7.5	NA		4.2	12.2	95		NA	All	442	Completed	Phase 3
NCT02421588	4355597	7969209	Progression-free Survival by Investigator's Assessment	topotecan|doxorubicin|liposomal doxorubicin	Lurbinectedin (PM01183)|Pegylated liposomal doxorubicin (PLD)|Topotecan	Drug|Drug|Drug	ovarian neoplasms|carcinoma, ovarian epithelial	Ovarian Cancer	Parallel Assignment	Interventional	Treatment	Randomized	Clinical Trial of Lurbinectedin (PM01183) in Platinum Resistant Ovarian Cancer Patients	2		NA	0.8245	Normal approximation					NA	All	442	Completed	Phase 3
NCT02421588	4355603	7969209	Progression-free Survival by Investigator's Assessment	topotecan|doxorubicin|liposomal doxorubicin	Lurbinectedin (PM01183)|Pegylated liposomal doxorubicin (PLD)|Topotecan	Drug|Drug|Drug	ovarian neoplasms|carcinoma, ovarian epithelial	Ovarian Cancer	Parallel Assignment	Interventional	Treatment	Randomized	Clinical Trial of Lurbinectedin (PM01183) in Platinum Resistant Ovarian Cancer Patients	2	Hazard Ratio (HR)	0.987	0.7673	Log Rank	0.805	1.209	95		NA	All	442	Completed	Phase 3
NCT02421588	4355609	7969210	Progression-free Survival by Independent Review Committee	topotecan|doxorubicin|liposomal doxorubicin	Lurbinectedin (PM01183)|Pegylated liposomal doxorubicin (PLD)|Topotecan	Drug|Drug|Drug	ovarian neoplasms|carcinoma, ovarian epithelial	Ovarian Cancer	Parallel Assignment	Interventional	Treatment	Randomized	Clinical Trial of Lurbinectedin (PM01183) in Platinum Resistant Ovarian Cancer Patients	2	PFS at 6 months	24.3	NA		18.4	30.7	95		NA	All	442	Completed	Phase 3
NCT02421588	4355608	7969210	Progression-free Survival by Independent Review Committee	topotecan|doxorubicin|liposomal doxorubicin	Lurbinectedin (PM01183)|Pegylated liposomal doxorubicin (PLD)|Topotecan	Drug|Drug|Drug	ovarian neoplasms|carcinoma, ovarian epithelial	Ovarian Cancer	Parallel Assignment	Interventional	Treatment	Randomized	Clinical Trial of Lurbinectedin (PM01183) in Platinum Resistant Ovarian Cancer Patients	2	PFS at 6 months	27.5	NA		20.9	34.4	95		NA	All	442	Completed	Phase 3
NCT02421588	4355607	7969210	Progression-free Survival by Independent Review Committee	topotecan|doxorubicin|liposomal doxorubicin	Lurbinectedin (PM01183)|Pegylated liposomal doxorubicin (PLD)|Topotecan	Drug|Drug|Drug	ovarian neoplasms|carcinoma, ovarian epithelial	Ovarian Cancer	Parallel Assignment	Interventional	Treatment	Randomized	Clinical Trial of Lurbinectedin (PM01183) in Platinum Resistant Ovarian Cancer Patients	2		NA	0.5032	Normal approximation					NA	All	442	Completed	Phase 3
NCT02421588	4355605	7969210	Progression-free Survival by Independent Review Committee	topotecan|doxorubicin|liposomal doxorubicin	Lurbinectedin (PM01183)|Pegylated liposomal doxorubicin (PLD)|Topotecan	Drug|Drug|Drug	ovarian neoplasms|carcinoma, ovarian epithelial	Ovarian Cancer	Parallel Assignment	Interventional	Treatment	Randomized	Clinical Trial of Lurbinectedin (PM01183) in Platinum Resistant Ovarian Cancer Patients	2	PFS at 12 months	7	NA		3.3	12.5	95		NA	All	442	Completed	Phase 3
NCT02421588	4355606	7969210	Progression-free Survival by Independent Review Committee	topotecan|doxorubicin|liposomal doxorubicin	Lurbinectedin (PM01183)|Pegylated liposomal doxorubicin (PLD)|Topotecan	Drug|Drug|Drug	ovarian neoplasms|carcinoma, ovarian epithelial	Ovarian Cancer	Parallel Assignment	Interventional	Treatment	Randomized	Clinical Trial of Lurbinectedin (PM01183) in Platinum Resistant Ovarian Cancer Patients	2	PFS at 12 months	8.3	NA		4.7	13.3	95		NA	All	442	Completed	Phase 3
NCT02421588	4355604	7969210	Progression-free Survival by Independent Review Committee	topotecan|doxorubicin|liposomal doxorubicin	Lurbinectedin (PM01183)|Pegylated liposomal doxorubicin (PLD)|Topotecan	Drug|Drug|Drug	ovarian neoplasms|carcinoma, ovarian epithelial	Ovarian Cancer	Parallel Assignment	Interventional	Treatment	Randomized	Clinical Trial of Lurbinectedin (PM01183) in Platinum Resistant Ovarian Cancer Patients	2		NA	0.6742	Normal approximation					NA	All	442	Completed	Phase 3
NCT02421588	4355610	7969210	Progression-free Survival by Independent Review Committee	topotecan|doxorubicin|liposomal doxorubicin	Lurbinectedin (PM01183)|Pegylated liposomal doxorubicin (PLD)|Topotecan	Drug|Drug|Drug	ovarian neoplasms|carcinoma, ovarian epithelial	Ovarian Cancer	Parallel Assignment	Interventional	Treatment	Randomized	Clinical Trial of Lurbinectedin (PM01183) in Platinum Resistant Ovarian Cancer Patients	2	Hazard Ratio (HR)	1.057	0.6294	Log Rank	0.854	1.309	95		NA	All	442	Completed	Phase 3
NCT02421939	4355569	7969182	Percentage of Participants With Complete Remission (CR) With Partial Hematological Recovery (CRh)	fludarabine|etoposide|idarubicin|sargramostim|lenograstim|cytarabine|azacitidine|mitoxantrone	gilteritinib|LoDAC (Low Dose Cytarabine)|Azacitidine|MEC (Mitoxantrone, Etoposide, Cytarabine)|FLAG-IDA (Granulocyte-Colony Stimulating Factor (G-CSF), Fludarabine, Cytarabine, Idarubicin)	Drug|Drug|Drug|Drug|Drug	leukemia, myeloid|leukemia, myeloid, acute|leukemia	Leukemia, Acute Myeloid (AML)	Parallel Assignment	Interventional	Treatment	Randomized	A Study of ASP2215 Versus Salvage Chemotherapy in Patients With Relapsed or Refractory Acute Myeloid Leukemia (AML) With FMS-like Tyrosine Kinase (FLT3) Mutation	2	Adjusted Treatment Difference,	18.6	0.0171	Cochran-Mantel-Haenszel	9.8	27.4	95		NA	All	371	Active, not recruiting	Phase 3
NCT02421939	4355571	7969183	Change From Baseline in Brief Fatigue Inventory (BFI)	fludarabine|etoposide|idarubicin|sargramostim|lenograstim|cytarabine|azacitidine|mitoxantrone	gilteritinib|LoDAC (Low Dose Cytarabine)|Azacitidine|MEC (Mitoxantrone, Etoposide, Cytarabine)|FLAG-IDA (Granulocyte-Colony Stimulating Factor (G-CSF), Fludarabine, Cytarabine, Idarubicin)	Drug|Drug|Drug|Drug|Drug	leukemia, myeloid|leukemia, myeloid, acute|leukemia	Leukemia, Acute Myeloid (AML)	Parallel Assignment	Interventional	Treatment	Randomized	A Study of ASP2215 Versus Salvage Chemotherapy in Patients With Relapsed or Refractory Acute Myeloid Leukemia (AML) With FMS-like Tyrosine Kinase (FLT3) Mutation	2	Least Squares Mean Difference	-1.2567	0	ANCOVA					NA	All	371	Active, not recruiting	Phase 3
NCT02421939	4355570	7969183	Change From Baseline in Brief Fatigue Inventory (BFI)	fludarabine|etoposide|idarubicin|sargramostim|lenograstim|cytarabine|azacitidine|mitoxantrone	gilteritinib|LoDAC (Low Dose Cytarabine)|Azacitidine|MEC (Mitoxantrone, Etoposide, Cytarabine)|FLAG-IDA (Granulocyte-Colony Stimulating Factor (G-CSF), Fludarabine, Cytarabine, Idarubicin)	Drug|Drug|Drug|Drug|Drug	leukemia, myeloid|leukemia, myeloid, acute|leukemia	Leukemia, Acute Myeloid (AML)	Parallel Assignment	Interventional	Treatment	Randomized	A Study of ASP2215 Versus Salvage Chemotherapy in Patients With Relapsed or Refractory Acute Myeloid Leukemia (AML) With FMS-like Tyrosine Kinase (FLT3) Mutation	2	Least Squares Mean Difference	0.1574	0.8037	ANCOVA					NA	All	371	Active, not recruiting	Phase 3
NCT02421939	4355572	7969184	Percentage of Participants Who Underwent Hematopoietic Stem Cell Transplant	fludarabine|etoposide|idarubicin|sargramostim|lenograstim|cytarabine|azacitidine|mitoxantrone	gilteritinib|LoDAC (Low Dose Cytarabine)|Azacitidine|MEC (Mitoxantrone, Etoposide, Cytarabine)|FLAG-IDA (Granulocyte-Colony Stimulating Factor (G-CSF), Fludarabine, Cytarabine, Idarubicin)	Drug|Drug|Drug|Drug|Drug	leukemia, myeloid|leukemia, myeloid, acute|leukemia	Leukemia, Acute Myeloid (AML)	Parallel Assignment	Interventional	Treatment	Randomized	A Study of ASP2215 Versus Salvage Chemotherapy in Patients With Relapsed or Refractory Acute Myeloid Leukemia (AML) With FMS-like Tyrosine Kinase (FLT3) Mutation	2	Treatment Difference	10.2	0.0333	2-sided Fisher's exact test	1.2	19.1	95		NA	All	371	Active, not recruiting	Phase 3
NCT02421939	4355573	7969185	Percentage of Participants With Composite Complete Remission (CRc Rate)	fludarabine|etoposide|idarubicin|sargramostim|lenograstim|cytarabine|azacitidine|mitoxantrone	gilteritinib|LoDAC (Low Dose Cytarabine)|Azacitidine|MEC (Mitoxantrone, Etoposide, Cytarabine)|FLAG-IDA (Granulocyte-Colony Stimulating Factor (G-CSF), Fludarabine, Cytarabine, Idarubicin)	Drug|Drug|Drug|Drug|Drug	leukemia, myeloid|leukemia, myeloid, acute|leukemia	Leukemia, Acute Myeloid (AML)	Parallel Assignment	Interventional	Treatment	Randomized	A Study of ASP2215 Versus Salvage Chemotherapy in Patients With Relapsed or Refractory Acute Myeloid Leukemia (AML) With FMS-like Tyrosine Kinase (FLT3) Mutation	2	Treatment difference	32.5	0.0001	2-sided Fisher's exact test	22.3	42.6	95		NA	All	371	Active, not recruiting	Phase 3
NCT02421939	4355574	7969186	Duration of Remission	fludarabine|etoposide|idarubicin|sargramostim|lenograstim|cytarabine|azacitidine|mitoxantrone	gilteritinib|LoDAC (Low Dose Cytarabine)|Azacitidine|MEC (Mitoxantrone, Etoposide, Cytarabine)|FLAG-IDA (Granulocyte-Colony Stimulating Factor (G-CSF), Fludarabine, Cytarabine, Idarubicin)	Drug|Drug|Drug|Drug|Drug	leukemia, myeloid|leukemia, myeloid, acute|leukemia	Leukemia, Acute Myeloid (AML)	Parallel Assignment	Interventional	Treatment	Randomized	A Study of ASP2215 Versus Salvage Chemotherapy in Patients With Relapsed or Refractory Acute Myeloid Leukemia (AML) With FMS-like Tyrosine Kinase (FLT3) Mutation	2	Hazard Ratio (HR)	0.206	0.1189	Log Rank	0.022	1.886	95		NA	All	371	Active, not recruiting	Phase 3
NCT02421939	4355575	7969187	Duration of Leukemia-Free Survival (LFS)	fludarabine|etoposide|idarubicin|sargramostim|lenograstim|cytarabine|azacitidine|mitoxantrone	gilteritinib|LoDAC (Low Dose Cytarabine)|Azacitidine|MEC (Mitoxantrone, Etoposide, Cytarabine)|FLAG-IDA (Granulocyte-Colony Stimulating Factor (G-CSF), Fludarabine, Cytarabine, Idarubicin)	Drug|Drug|Drug|Drug|Drug	leukemia, myeloid|leukemia, myeloid, acute|leukemia	Leukemia, Acute Myeloid (AML)	Parallel Assignment	Interventional	Treatment	Randomized	A Study of ASP2215 Versus Salvage Chemotherapy in Patients With Relapsed or Refractory Acute Myeloid Leukemia (AML) With FMS-like Tyrosine Kinase (FLT3) Mutation	2	Hazard Ratio (HR)	0.889	0.6654	Log Rank	0.506	1.563	95		NA	All	371	Active, not recruiting	Phase 3
NCT02421939	4355576	7969188	Percentage of Participants With Complete Remission (CR) Rate	fludarabine|etoposide|idarubicin|sargramostim|lenograstim|cytarabine|azacitidine|mitoxantrone	gilteritinib|LoDAC (Low Dose Cytarabine)|Azacitidine|MEC (Mitoxantrone, Etoposide, Cytarabine)|FLAG-IDA (Granulocyte-Colony Stimulating Factor (G-CSF), Fludarabine, Cytarabine, Idarubicin)	Drug|Drug|Drug|Drug|Drug	leukemia, myeloid|leukemia, myeloid, acute|leukemia	Leukemia, Acute Myeloid (AML)	Parallel Assignment	Interventional	Treatment	Randomized	A Study of ASP2215 Versus Salvage Chemotherapy in Patients With Relapsed or Refractory Acute Myeloid Leukemia (AML) With FMS-like Tyrosine Kinase (FLT3) Mutation	2	Adjusted Treatment Difference	10.6	0.0106	Cochran-Mantel-Haenszel	2.8	18.4	95		NA	All	371	Active, not recruiting	Phase 3
NCT02421939	4355577	7969189	Duration of Event-Free Survival (EFS)	fludarabine|etoposide|idarubicin|sargramostim|lenograstim|cytarabine|azacitidine|mitoxantrone	gilteritinib|LoDAC (Low Dose Cytarabine)|Azacitidine|MEC (Mitoxantrone, Etoposide, Cytarabine)|FLAG-IDA (Granulocyte-Colony Stimulating Factor (G-CSF), Fludarabine, Cytarabine, Idarubicin)	Drug|Drug|Drug|Drug|Drug	leukemia, myeloid|leukemia, myeloid, acute|leukemia	Leukemia, Acute Myeloid (AML)	Parallel Assignment	Interventional	Treatment	Randomized	A Study of ASP2215 Versus Salvage Chemotherapy in Patients With Relapsed or Refractory Acute Myeloid Leukemia (AML) With FMS-like Tyrosine Kinase (FLT3) Mutation	2	Hazard Ratio (HR)	0.793	0.0415	Log Rank	0.577	1.089	95		NA	All	371	Active, not recruiting	Phase 3
NCT02421939	4355578	7969191	Duration of Overall Survival (OS)	fludarabine|etoposide|idarubicin|sargramostim|lenograstim|cytarabine|azacitidine|mitoxantrone	gilteritinib|LoDAC (Low Dose Cytarabine)|Azacitidine|MEC (Mitoxantrone, Etoposide, Cytarabine)|FLAG-IDA (Granulocyte-Colony Stimulating Factor (G-CSF), Fludarabine, Cytarabine, Idarubicin)	Drug|Drug|Drug|Drug|Drug	leukemia, myeloid|leukemia, myeloid, acute|leukemia	Leukemia, Acute Myeloid (AML)	Parallel Assignment	Interventional	Treatment	Randomized	A Study of ASP2215 Versus Salvage Chemotherapy in Patients With Relapsed or Refractory Acute Myeloid Leukemia (AML) With FMS-like Tyrosine Kinase (FLT3) Mutation	2	Hazard Ratio (HR)	0.637	0.0004	Log Rank	0.49	0.83	95		NA	All	371	Active, not recruiting	Phase 3
NCT02422186	4355567	7969175	Change From Baseline in Montgomery Asberg Depression Rating Scale (MADRS) Total Score to Endpoint (Double-blind Induction Phase [Day 28])- Analysis of Covariance (ANCOVA) Analysis	duloxetine hydrochloride|citalopram|venlafaxine hydrochloride|antidepressive agents|sertraline|esketamine	Esketamine|Placebo|Duloxetine (Oral Antidepressant)|Escitalopram (Oral Antidepressant)|Sertraline (Oral Antidepressant)|Venlafaxine Extended Release (XR) (New Antidepressant)	Drug|Drug|Drug|Drug|Drug|Drug	depressive disorder, treatment-resistant|depressive disorder|depression	Depressive Disorder, Treatment-Resistant	Parallel Assignment	Interventional	Treatment	Randomized	A Study to Evaluate the Efficacy, Safety, and Tolerability of Intranasal Esketamine Plus an Oral Antidepressant in Elderly Participants With Treatment-resistant Depression	2	Least Square (LS) Mean Difference	-3.6	0	ANCOVA	-7.16	-0.03	95		NA	All	139	Completed	Phase 3
NCT02422186	4355568	7969176	Change From Baseline in Montgomery Asberg Depression Rating Scale (MADRS) Total Score up to Endpoint (Double-blind Induction Phase [Day 28])- Mixed-Effects Model Using Repeated Measures (MMRM) Analysis	duloxetine hydrochloride|citalopram|venlafaxine hydrochloride|antidepressive agents|sertraline|esketamine	Esketamine|Placebo|Duloxetine (Oral Antidepressant)|Escitalopram (Oral Antidepressant)|Sertraline (Oral Antidepressant)|Venlafaxine Extended Release (XR) (New Antidepressant)	Drug|Drug|Drug|Drug|Drug|Drug	depressive disorder, treatment-resistant|depressive disorder|depression	Depressive Disorder, Treatment-Resistant	Parallel Assignment	Interventional	Treatment	Randomized	A Study to Evaluate the Efficacy, Safety, and Tolerability of Intranasal Esketamine Plus an Oral Antidepressant in Elderly Participants With Treatment-resistant Depression	2	Difference of Least Square (LS) Means	-3.6	0	Mixed Model for Repeated Measures	-7.2	0.07	95		NA	All	139	Completed	Phase 3
NCT02422615	4355562	7969131	Progression Free Survival (PFS) Per Investigator Assessment	fulvestrant	Ribociclib|fulvestrant|Ribociclib placebo	Drug|Drug|Drug	breast neoplasms	Advanced Breast Cancer	Crossover Assignment	Interventional	Treatment	Randomized	Study of Efficacy and Safety of LEE011 in Men and Postmenopausal Women With Advanced Breast Cancer.	2	Cox Proportional Hazard	0.593	4.1e-07	Log Rank	0.48	0.732	95		NA	All	726	Active, not recruiting	Phase 3
NCT02422797	4355532	7969081	Change From Baseline Treatment Satisfaction Using the HIV Treatment Satisfaction Questionnaire (HIV TSQ) at Weeks 4, 24 and 48-Early Switch Phase	NA	DTG 50 mg|RPV 25 mg|CAR	Drug|Drug|Drug	hiv infections	HIV Infections	Parallel Assignment	Interventional	Treatment	Randomized	Regimen Switch to Dolutegravir + Rilpivirine From Current Antiretroviral Regimen in Human Immunodeficiency Virus Type 1 Infected and Virologically Suppressed Adults (SWORD-2)	2		NA	0.101	Wilcoxon rank sum test					NA	All	518	Active, not recruiting	Phase 3
NCT02422797	4355525	7969081	Change From Baseline Treatment Satisfaction Using the HIV Treatment Satisfaction Questionnaire (HIV TSQ) at Weeks 4, 24 and 48-Early Switch Phase	NA	DTG 50 mg|RPV 25 mg|CAR	Drug|Drug|Drug	hiv infections	HIV Infections	Parallel Assignment	Interventional	Treatment	Randomized	Regimen Switch to Dolutegravir + Rilpivirine From Current Antiretroviral Regimen in Human Immunodeficiency Virus Type 1 Infected and Virologically Suppressed Adults (SWORD-2)	2		NA	0.547	Wilcoxon rank sum test					NA	All	518	Active, not recruiting	Phase 3
NCT02422797	4355530	7969081	Change From Baseline Treatment Satisfaction Using the HIV Treatment Satisfaction Questionnaire (HIV TSQ) at Weeks 4, 24 and 48-Early Switch Phase	NA	DTG 50 mg|RPV 25 mg|CAR	Drug|Drug|Drug	hiv infections	HIV Infections	Parallel Assignment	Interventional	Treatment	Randomized	Regimen Switch to Dolutegravir + Rilpivirine From Current Antiretroviral Regimen in Human Immunodeficiency Virus Type 1 Infected and Virologically Suppressed Adults (SWORD-2)	2		NA	0.132	Wilcoxon rank sum test					NA	All	518	Active, not recruiting	Phase 3
NCT02422797	4355526	7969081	Change From Baseline Treatment Satisfaction Using the HIV Treatment Satisfaction Questionnaire (HIV TSQ) at Weeks 4, 24 and 48-Early Switch Phase	NA	DTG 50 mg|RPV 25 mg|CAR	Drug|Drug|Drug	hiv infections	HIV Infections	Parallel Assignment	Interventional	Treatment	Randomized	Regimen Switch to Dolutegravir + Rilpivirine From Current Antiretroviral Regimen in Human Immunodeficiency Virus Type 1 Infected and Virologically Suppressed Adults (SWORD-2)	2		NA	0.073	Wilcoxon rank sum test					NA	All	518	Active, not recruiting	Phase 3
NCT02422797	4355527	7969081	Change From Baseline Treatment Satisfaction Using the HIV Treatment Satisfaction Questionnaire (HIV TSQ) at Weeks 4, 24 and 48-Early Switch Phase	NA	DTG 50 mg|RPV 25 mg|CAR	Drug|Drug|Drug	hiv infections	HIV Infections	Parallel Assignment	Interventional	Treatment	Randomized	Regimen Switch to Dolutegravir + Rilpivirine From Current Antiretroviral Regimen in Human Immunodeficiency Virus Type 1 Infected and Virologically Suppressed Adults (SWORD-2)	2		NA	0.076	Wilcoxon rank sum test					NA	All	518	Active, not recruiting	Phase 3
NCT02422797	4355531	7969081	Change From Baseline Treatment Satisfaction Using the HIV Treatment Satisfaction Questionnaire (HIV TSQ) at Weeks 4, 24 and 48-Early Switch Phase	NA	DTG 50 mg|RPV 25 mg|CAR	Drug|Drug|Drug	hiv infections	HIV Infections	Parallel Assignment	Interventional	Treatment	Randomized	Regimen Switch to Dolutegravir + Rilpivirine From Current Antiretroviral Regimen in Human Immunodeficiency Virus Type 1 Infected and Virologically Suppressed Adults (SWORD-2)	2		NA	0.042	Wilcoxon rank sum test					NA	All	518	Active, not recruiting	Phase 3
NCT02422797	4355533	7969081	Change From Baseline Treatment Satisfaction Using the HIV Treatment Satisfaction Questionnaire (HIV TSQ) at Weeks 4, 24 and 48-Early Switch Phase	NA	DTG 50 mg|RPV 25 mg|CAR	Drug|Drug|Drug	hiv infections	HIV Infections	Parallel Assignment	Interventional	Treatment	Randomized	Regimen Switch to Dolutegravir + Rilpivirine From Current Antiretroviral Regimen in Human Immunodeficiency Virus Type 1 Infected and Virologically Suppressed Adults (SWORD-2)	2		NA	0.037	Wilcoxon rank sum test					NA	All	518	Active, not recruiting	Phase 3
NCT02422797	4355528	7969081	Change From Baseline Treatment Satisfaction Using the HIV Treatment Satisfaction Questionnaire (HIV TSQ) at Weeks 4, 24 and 48-Early Switch Phase	NA	DTG 50 mg|RPV 25 mg|CAR	Drug|Drug|Drug	hiv infections	HIV Infections	Parallel Assignment	Interventional	Treatment	Randomized	Regimen Switch to Dolutegravir + Rilpivirine From Current Antiretroviral Regimen in Human Immunodeficiency Virus Type 1 Infected and Virologically Suppressed Adults (SWORD-2)	2		NA	0.004	Wilcoxon rank sum test					NA	All	518	Active, not recruiting	Phase 3
NCT02422797	4355529	7969081	Change From Baseline Treatment Satisfaction Using the HIV Treatment Satisfaction Questionnaire (HIV TSQ) at Weeks 4, 24 and 48-Early Switch Phase	NA	DTG 50 mg|RPV 25 mg|CAR	Drug|Drug|Drug	hiv infections	HIV Infections	Parallel Assignment	Interventional	Treatment	Randomized	Regimen Switch to Dolutegravir + Rilpivirine From Current Antiretroviral Regimen in Human Immunodeficiency Virus Type 1 Infected and Virologically Suppressed Adults (SWORD-2)	2		NA	0.022	Wilcoxon rank sum test					NA	All	518	Active, not recruiting	Phase 3
NCT02422797	4355538	7969084	Change From Baseline in Pre-specified Treatment Symptoms Using the Symptom Distress Module at Weeks 4, 24 and 48-Early Switch Phase	NA	DTG 50 mg|RPV 25 mg|CAR	Drug|Drug|Drug	hiv infections	HIV Infections	Parallel Assignment	Interventional	Treatment	Randomized	Regimen Switch to Dolutegravir + Rilpivirine From Current Antiretroviral Regimen in Human Immunodeficiency Virus Type 1 Infected and Virologically Suppressed Adults (SWORD-2)	2	Mean Difference (Final Values)	-1.239	0.039	ANCOVA	-2.414	-0.064	95		NA	All	518	Active, not recruiting	Phase 3
NCT02422797	4355536	7969084	Change From Baseline in Pre-specified Treatment Symptoms Using the Symptom Distress Module at Weeks 4, 24 and 48-Early Switch Phase	NA	DTG 50 mg|RPV 25 mg|CAR	Drug|Drug|Drug	hiv infections	HIV Infections	Parallel Assignment	Interventional	Treatment	Randomized	Regimen Switch to Dolutegravir + Rilpivirine From Current Antiretroviral Regimen in Human Immunodeficiency Virus Type 1 Infected and Virologically Suppressed Adults (SWORD-2)	2	Mean Difference (Final Values)	-0.528	0.448	ANCOVA	-1.896	0.84	95		NA	All	518	Active, not recruiting	Phase 3
NCT02422797	4355534	7969084	Change From Baseline in Pre-specified Treatment Symptoms Using the Symptom Distress Module at Weeks 4, 24 and 48-Early Switch Phase	NA	DTG 50 mg|RPV 25 mg|CAR	Drug|Drug|Drug	hiv infections	HIV Infections	Parallel Assignment	Interventional	Treatment	Randomized	Regimen Switch to Dolutegravir + Rilpivirine From Current Antiretroviral Regimen in Human Immunodeficiency Virus Type 1 Infected and Virologically Suppressed Adults (SWORD-2)	2	Mean Difference (Final Values)	-1.037	0.164	ANCOVA	-2.501	0.426	95		NA	All	518	Active, not recruiting	Phase 3
NCT02422797	4355535	7969084	Change From Baseline in Pre-specified Treatment Symptoms Using the Symptom Distress Module at Weeks 4, 24 and 48-Early Switch Phase	NA	DTG 50 mg|RPV 25 mg|CAR	Drug|Drug|Drug	hiv infections	HIV Infections	Parallel Assignment	Interventional	Treatment	Randomized	Regimen Switch to Dolutegravir + Rilpivirine From Current Antiretroviral Regimen in Human Immunodeficiency Virus Type 1 Infected and Virologically Suppressed Adults (SWORD-2)	2		NA	0.402	ANCOVA					NA	All	518	Active, not recruiting	Phase 3
NCT02422797	4355537	7969084	Change From Baseline in Pre-specified Treatment Symptoms Using the Symptom Distress Module at Weeks 4, 24 and 48-Early Switch Phase	NA	DTG 50 mg|RPV 25 mg|CAR	Drug|Drug|Drug	hiv infections	HIV Infections	Parallel Assignment	Interventional	Treatment	Randomized	Regimen Switch to Dolutegravir + Rilpivirine From Current Antiretroviral Regimen in Human Immunodeficiency Virus Type 1 Infected and Virologically Suppressed Adults (SWORD-2)	2		NA	0.542	ANCOVA					NA	All	518	Active, not recruiting	Phase 3
NCT02422797	4355539	7969084	Change From Baseline in Pre-specified Treatment Symptoms Using the Symptom Distress Module at Weeks 4, 24 and 48-Early Switch Phase	NA	DTG 50 mg|RPV 25 mg|CAR	Drug|Drug|Drug	hiv infections	HIV Infections	Parallel Assignment	Interventional	Treatment	Randomized	Regimen Switch to Dolutegravir + Rilpivirine From Current Antiretroviral Regimen in Human Immunodeficiency Virus Type 1 Infected and Virologically Suppressed Adults (SWORD-2)	2		NA	0.43	ANCOVA					NA	All	518	Active, not recruiting	Phase 3
NCT02422797	4355542	7969092	Percentage of Participants With Plasma HIV 1 RNA <50 c/mL at Week 48 Using Snapshot Algorithm by Baseline Third Agent Treatment Class	NA	DTG 50 mg|RPV 25 mg|CAR	Drug|Drug|Drug	hiv infections	HIV Infections	Parallel Assignment	Interventional	Treatment	Randomized	Regimen Switch to Dolutegravir + Rilpivirine From Current Antiretroviral Regimen in Human Immunodeficiency Virus Type 1 Infected and Virologically Suppressed Adults (SWORD-2)	2	Risk Difference (RD)	3.5	NA		-1.6	8.6	95		NA	All	518	Active, not recruiting	Phase 3
NCT02422797	4355540	7969092	Percentage of Participants With Plasma HIV 1 RNA <50 c/mL at Week 48 Using Snapshot Algorithm by Baseline Third Agent Treatment Class	NA	DTG 50 mg|RPV 25 mg|CAR	Drug|Drug|Drug	hiv infections	HIV Infections	Parallel Assignment	Interventional	Treatment	Randomized	Regimen Switch to Dolutegravir + Rilpivirine From Current Antiretroviral Regimen in Human Immunodeficiency Virus Type 1 Infected and Virologically Suppressed Adults (SWORD-2)	2	Risk Difference (RD)	-5.4	NA		-13.9	3.1	95		NA	All	518	Active, not recruiting	Phase 3
NCT02422797	4355541	7969092	Percentage of Participants With Plasma HIV 1 RNA <50 c/mL at Week 48 Using Snapshot Algorithm by Baseline Third Agent Treatment Class	NA	DTG 50 mg|RPV 25 mg|CAR	Drug|Drug|Drug	hiv infections	HIV Infections	Parallel Assignment	Interventional	Treatment	Randomized	Regimen Switch to Dolutegravir + Rilpivirine From Current Antiretroviral Regimen in Human Immunodeficiency Virus Type 1 Infected and Virologically Suppressed Adults (SWORD-2)	2	Risk Difference (RD)	-2.4	NA		-12.1	7.4	95		NA	All	518	Active, not recruiting	Phase 3
NCT02422797	4355543	7969092	Percentage of Participants With Plasma HIV 1 RNA <50 c/mL at Week 48 Using Snapshot Algorithm by Baseline Third Agent Treatment Class	NA	DTG 50 mg|RPV 25 mg|CAR	Drug|Drug|Drug	hiv infections	HIV Infections	Parallel Assignment	Interventional	Treatment	Randomized	Regimen Switch to Dolutegravir + Rilpivirine From Current Antiretroviral Regimen in Human Immunodeficiency Virus Type 1 Infected and Virologically Suppressed Adults (SWORD-2)	2		NA	0.179	Chi-squared, Corrected					NA	All	518	Active, not recruiting	Phase 3
NCT02422797	4355549	7969105	Mean Change From Baseline in Bone-specific Alkaline Phosphatase, Procollagen 1 N-terminal Propeptide, Osteocalcin, Type 1 Collagen C-telopeptides and Soluble Vascular Cell Adhesion Molecule (sVCAM) at Week 48	NA	DTG 50 mg|RPV 25 mg|CAR	Drug|Drug|Drug	hiv infections	HIV Infections	Parallel Assignment	Interventional	Treatment	Randomized	Regimen Switch to Dolutegravir + Rilpivirine From Current Antiretroviral Regimen in Human Immunodeficiency Virus Type 1 Infected and Virologically Suppressed Adults (SWORD-2)	2		NA	0.001	ANCOVA					NA	All	518	Active, not recruiting	Phase 3
NCT02422797	4355551	7969105	Mean Change From Baseline in Bone-specific Alkaline Phosphatase, Procollagen 1 N-terminal Propeptide, Osteocalcin, Type 1 Collagen C-telopeptides and Soluble Vascular Cell Adhesion Molecule (sVCAM) at Week 48	NA	DTG 50 mg|RPV 25 mg|CAR	Drug|Drug|Drug	hiv infections	HIV Infections	Parallel Assignment	Interventional	Treatment	Randomized	Regimen Switch to Dolutegravir + Rilpivirine From Current Antiretroviral Regimen in Human Immunodeficiency Virus Type 1 Infected and Virologically Suppressed Adults (SWORD-2)	2		NA	0.677	ANCOVA					NA	All	518	Active, not recruiting	Phase 3
NCT02422797	4355552	7969105	Mean Change From Baseline in Bone-specific Alkaline Phosphatase, Procollagen 1 N-terminal Propeptide, Osteocalcin, Type 1 Collagen C-telopeptides and Soluble Vascular Cell Adhesion Molecule (sVCAM) at Week 48	NA	DTG 50 mg|RPV 25 mg|CAR	Drug|Drug|Drug	hiv infections	HIV Infections	Parallel Assignment	Interventional	Treatment	Randomized	Regimen Switch to Dolutegravir + Rilpivirine From Current Antiretroviral Regimen in Human Immunodeficiency Virus Type 1 Infected and Virologically Suppressed Adults (SWORD-2)	2	Odds Ratio (OR)	0.788	0.001	ANCOVA	0.719	0.864	95		NA	All	518	Active, not recruiting	Phase 3
NCT02422797	4355550	7969105	Mean Change From Baseline in Bone-specific Alkaline Phosphatase, Procollagen 1 N-terminal Propeptide, Osteocalcin, Type 1 Collagen C-telopeptides and Soluble Vascular Cell Adhesion Molecule (sVCAM) at Week 48	NA	DTG 50 mg|RPV 25 mg|CAR	Drug|Drug|Drug	hiv infections	HIV Infections	Parallel Assignment	Interventional	Treatment	Randomized	Regimen Switch to Dolutegravir + Rilpivirine From Current Antiretroviral Regimen in Human Immunodeficiency Virus Type 1 Infected and Virologically Suppressed Adults (SWORD-2)	2	Odds Ratio (OR)	0.867	0.001	ANCOVA	0.823	0.914	95		NA	All	518	Active, not recruiting	Phase 3
NCT02422797	4355545	7969105	Mean Change From Baseline in Bone-specific Alkaline Phosphatase, Procollagen 1 N-terminal Propeptide, Osteocalcin, Type 1 Collagen C-telopeptides and Soluble Vascular Cell Adhesion Molecule (sVCAM) at Week 48	NA	DTG 50 mg|RPV 25 mg|CAR	Drug|Drug|Drug	hiv infections	HIV Infections	Parallel Assignment	Interventional	Treatment	Randomized	Regimen Switch to Dolutegravir + Rilpivirine From Current Antiretroviral Regimen in Human Immunodeficiency Virus Type 1 Infected and Virologically Suppressed Adults (SWORD-2)	2		NA	0.782	ANCOVA					NA	All	518	Active, not recruiting	Phase 3
NCT02422797	4355544	7969105	Mean Change From Baseline in Bone-specific Alkaline Phosphatase, Procollagen 1 N-terminal Propeptide, Osteocalcin, Type 1 Collagen C-telopeptides and Soluble Vascular Cell Adhesion Molecule (sVCAM) at Week 48	NA	DTG 50 mg|RPV 25 mg|CAR	Drug|Drug|Drug	hiv infections	HIV Infections	Parallel Assignment	Interventional	Treatment	Randomized	Regimen Switch to Dolutegravir + Rilpivirine From Current Antiretroviral Regimen in Human Immunodeficiency Virus Type 1 Infected and Virologically Suppressed Adults (SWORD-2)	2	Odds Ratio (OR)	0.818	0.001	ANCOVA	0.751	0.891	95		NA	All	518	Active, not recruiting	Phase 3
NCT02422797	4355548	7969105	Mean Change From Baseline in Bone-specific Alkaline Phosphatase, Procollagen 1 N-terminal Propeptide, Osteocalcin, Type 1 Collagen C-telopeptides and Soluble Vascular Cell Adhesion Molecule (sVCAM) at Week 48	NA	DTG 50 mg|RPV 25 mg|CAR	Drug|Drug|Drug	hiv infections	HIV Infections	Parallel Assignment	Interventional	Treatment	Randomized	Regimen Switch to Dolutegravir + Rilpivirine From Current Antiretroviral Regimen in Human Immunodeficiency Virus Type 1 Infected and Virologically Suppressed Adults (SWORD-2)	2	Odds Ratio (OR)	0.853	0.001	ANCOVA	0.799	0.91	95		NA	All	518	Active, not recruiting	Phase 3
NCT02422797	4355554	7969105	Mean Change From Baseline in Bone-specific Alkaline Phosphatase, Procollagen 1 N-terminal Propeptide, Osteocalcin, Type 1 Collagen C-telopeptides and Soluble Vascular Cell Adhesion Molecule (sVCAM) at Week 48	NA	DTG 50 mg|RPV 25 mg|CAR	Drug|Drug|Drug	hiv infections	HIV Infections	Parallel Assignment	Interventional	Treatment	Randomized	Regimen Switch to Dolutegravir + Rilpivirine From Current Antiretroviral Regimen in Human Immunodeficiency Virus Type 1 Infected and Virologically Suppressed Adults (SWORD-2)	2	Odds Ratio (OR)	0.728	0.001	ANCOVA	0.686	0.773	95		NA	All	518	Active, not recruiting	Phase 3
NCT02422797	4355553	7969105	Mean Change From Baseline in Bone-specific Alkaline Phosphatase, Procollagen 1 N-terminal Propeptide, Osteocalcin, Type 1 Collagen C-telopeptides and Soluble Vascular Cell Adhesion Molecule (sVCAM) at Week 48	NA	DTG 50 mg|RPV 25 mg|CAR	Drug|Drug|Drug	hiv infections	HIV Infections	Parallel Assignment	Interventional	Treatment	Randomized	Regimen Switch to Dolutegravir + Rilpivirine From Current Antiretroviral Regimen in Human Immunodeficiency Virus Type 1 Infected and Virologically Suppressed Adults (SWORD-2)	2	Odds Ratio (OR)	0.865	0.004	ANCOVA	0.785	0.954	95		NA	All	518	Active, not recruiting	Phase 3
NCT02422797	4355547	7969105	Mean Change From Baseline in Bone-specific Alkaline Phosphatase, Procollagen 1 N-terminal Propeptide, Osteocalcin, Type 1 Collagen C-telopeptides and Soluble Vascular Cell Adhesion Molecule (sVCAM) at Week 48	NA	DTG 50 mg|RPV 25 mg|CAR	Drug|Drug|Drug	hiv infections	HIV Infections	Parallel Assignment	Interventional	Treatment	Randomized	Regimen Switch to Dolutegravir + Rilpivirine From Current Antiretroviral Regimen in Human Immunodeficiency Virus Type 1 Infected and Virologically Suppressed Adults (SWORD-2)	2	Odds Ratio (OR)	0.886	0.028	ANCOVA	0.796	0.987	95		NA	All	518	Active, not recruiting	Phase 3
NCT02422797	4355555	7969105	Mean Change From Baseline in Bone-specific Alkaline Phosphatase, Procollagen 1 N-terminal Propeptide, Osteocalcin, Type 1 Collagen C-telopeptides and Soluble Vascular Cell Adhesion Molecule (sVCAM) at Week 48	NA	DTG 50 mg|RPV 25 mg|CAR	Drug|Drug|Drug	hiv infections	HIV Infections	Parallel Assignment	Interventional	Treatment	Randomized	Regimen Switch to Dolutegravir + Rilpivirine From Current Antiretroviral Regimen in Human Immunodeficiency Virus Type 1 Infected and Virologically Suppressed Adults (SWORD-2)	2		NA	0.001	ANCOVA					NA	All	518	Active, not recruiting	Phase 3
NCT02422797	4355546	7969105	Mean Change From Baseline in Bone-specific Alkaline Phosphatase, Procollagen 1 N-terminal Propeptide, Osteocalcin, Type 1 Collagen C-telopeptides and Soluble Vascular Cell Adhesion Molecule (sVCAM) at Week 48	NA	DTG 50 mg|RPV 25 mg|CAR	Drug|Drug|Drug	hiv infections	HIV Infections	Parallel Assignment	Interventional	Treatment	Randomized	Regimen Switch to Dolutegravir + Rilpivirine From Current Antiretroviral Regimen in Human Immunodeficiency Virus Type 1 Infected and Virologically Suppressed Adults (SWORD-2)	2	Odds Ratio (OR)	0.743	0.001	ANCOVA	0.672	0.822	95		NA	All	518	Active, not recruiting	Phase 3
NCT02422797	4355558	7969107	Mean Change From Baseline in Beta-2-microglobulin (B2M) (Blood and Urine), Urine RBP and 25 Hydroxy-vitamin D (Blood) at Week 48	NA	DTG 50 mg|RPV 25 mg|CAR	Drug|Drug|Drug	hiv infections	HIV Infections	Parallel Assignment	Interventional	Treatment	Randomized	Regimen Switch to Dolutegravir + Rilpivirine From Current Antiretroviral Regimen in Human Immunodeficiency Virus Type 1 Infected and Virologically Suppressed Adults (SWORD-2)	2	Odds Ratio (OR)	0.861	0.011	ANCOVA	0.767	0.967	95		NA	All	518	Active, not recruiting	Phase 3
NCT02422797	4355556	7969107	Mean Change From Baseline in Beta-2-microglobulin (B2M) (Blood and Urine), Urine RBP and 25 Hydroxy-vitamin D (Blood) at Week 48	NA	DTG 50 mg|RPV 25 mg|CAR	Drug|Drug|Drug	hiv infections	HIV Infections	Parallel Assignment	Interventional	Treatment	Randomized	Regimen Switch to Dolutegravir + Rilpivirine From Current Antiretroviral Regimen in Human Immunodeficiency Virus Type 1 Infected and Virologically Suppressed Adults (SWORD-2)	2	Odds Ratio (OR)	0.877	0.018	ANCOVA	0.787	0.977	95		NA	All	518	Active, not recruiting	Phase 3
NCT02422797	4355557	7969107	Mean Change From Baseline in Beta-2-microglobulin (B2M) (Blood and Urine), Urine RBP and 25 Hydroxy-vitamin D (Blood) at Week 48	NA	DTG 50 mg|RPV 25 mg|CAR	Drug|Drug|Drug	hiv infections	HIV Infections	Parallel Assignment	Interventional	Treatment	Randomized	Regimen Switch to Dolutegravir + Rilpivirine From Current Antiretroviral Regimen in Human Immunodeficiency Virus Type 1 Infected and Virologically Suppressed Adults (SWORD-2)	2	Odds Ratio (OR)	1.012	0.745	ANCOVA	0.943	1.085	95		NA	All	518	Active, not recruiting	Phase 3
NCT02422797	4355559	7969107	Mean Change From Baseline in Beta-2-microglobulin (B2M) (Blood and Urine), Urine RBP and 25 Hydroxy-vitamin D (Blood) at Week 48	NA	DTG 50 mg|RPV 25 mg|CAR	Drug|Drug|Drug	hiv infections	HIV Infections	Parallel Assignment	Interventional	Treatment	Randomized	Regimen Switch to Dolutegravir + Rilpivirine From Current Antiretroviral Regimen in Human Immunodeficiency Virus Type 1 Infected and Virologically Suppressed Adults (SWORD-2)	2		NA	0.007	ANCOVA					NA	All	518	Active, not recruiting	Phase 3
NCT02422797	4355560	7969118	Percentage of Participants With Plasma HIV 1 RNA <50 c/mL at Week 24 Using Snapshot Algorithm	NA	DTG 50 mg|RPV 25 mg|CAR	Drug|Drug|Drug	hiv infections	HIV Infections	Parallel Assignment	Interventional	Treatment	Randomized	Regimen Switch to Dolutegravir + Rilpivirine From Current Antiretroviral Regimen in Human Immunodeficiency Virus Type 1 Infected and Virologically Suppressed Adults (SWORD-2)	2	Risk Difference (RD)	-1.1	NA		-4	1.8	95		NA	All	518	Active, not recruiting	Phase 3
NCT02422797	4355561	7969120	Percentage of Participants With Plasma HIV-1 RNA <50 c/mL at Week 48 Using Snapshot Algorithm	NA	DTG 50 mg|RPV 25 mg|CAR	Drug|Drug|Drug	hiv infections	HIV Infections	Parallel Assignment	Interventional	Treatment	Randomized	Regimen Switch to Dolutegravir + Rilpivirine From Current Antiretroviral Regimen in Human Immunodeficiency Virus Type 1 Infected and Virologically Suppressed Adults (SWORD-2)	2	Risk Difference (RD)	0.2	NA		-3.9	4.2	95		NA	All	518	Active, not recruiting	Phase 3
NCT02423577	4355524	7969030	Frequencies of Viral Shedding	NA	FF-3 dry powder|Placebo	Drug|Drug	influenza, human	Influenza	Parallel Assignment	Interventional	Prevention	Randomized	Safety and Protective Efficacy of FF-3 Dry Powder in Healthy Subjects Infected With Influenza Challenge Strain	2	Risk Ratio (RR)	1.14	0.1436	Chi-squared	0.98	1.31	90		NA	All	79	Completed	Phase 2
NCT02424149	4355518	7969007	Trial of Void Results	NA	Phenazopyridine	Drug	NA	Cystoscopy	Parallel Assignment	Interventional	Diagnostic	Randomized	Phenazopyridine for Confirmation of Ureteral Patency	2		NA	0.04	Fisher Exact					NA	Female	107	Completed	N/A
NCT02424149	4355519	7969008	Post-operative Urethral Discomfort Measured by Pain Scales	NA	Phenazopyridine	Drug	NA	Cystoscopy	Parallel Assignment	Interventional	Diagnostic	Randomized	Phenazopyridine for Confirmation of Ureteral Patency	2		NA	0.78	t-test, 2 sided					NA	Female	107	Completed	N/A
NCT02424149	4355520	7969009	Additional Interventions: Measured by Use of IV Fluids, IV Lasix, IV Methylene Blue, or Ureteral Stent Placement in OR	NA	Phenazopyridine	Drug	NA	Cystoscopy	Parallel Assignment	Interventional	Diagnostic	Randomized	Phenazopyridine for Confirmation of Ureteral Patency	2		NA	1	Fisher Exact					NA	Female	107	Completed	N/A
NCT02424149	4355521	7969010	Physician Confidence Measured by a Survey	NA	Phenazopyridine	Drug	NA	Cystoscopy	Parallel Assignment	Interventional	Diagnostic	Randomized	Phenazopyridine for Confirmation of Ureteral Patency	2		NA	0.73	t-test, 2 sided					NA	Female	107	Completed	N/A
NCT02424149	4355522	7969011	Time to Visualize Ureteral Urine Flow Intraoperatively Measured by Timing in the Operating Room	NA	Phenazopyridine	Drug	NA	Cystoscopy	Parallel Assignment	Interventional	Diagnostic	Randomized	Phenazopyridine for Confirmation of Ureteral Patency	2		NA	0.77	t-test, 2 sided					NA	Female	107	Completed	N/A
NCT02424253	4355516	7969002	Change From Baseline in Eczema Area and Severity Index (EASI) Score	NA	ZPL-3893787|Placebo	Drug|Drug	dermatitis|eczema|dermatitis, atopic	Atopic Dermatitis	Parallel Assignment	Interventional	Treatment	Randomized	A Study to Determine the Efficacy of ZPL-3893787 in Subjects With Atopic Dermatitis	2	LS Difference	-5.06	0	ANCOVA	-8.66	-1.46	90		NA	All	98	Completed	Phase 2
NCT02424253	4355517	7969003	Change From Baseline in the Numerical Rating Score (NRS) for Pruritus (Worst Itch)	NA	ZPL-3893787|Placebo	Drug|Drug	dermatitis|eczema|dermatitis, atopic	Atopic Dermatitis	Parallel Assignment	Interventional	Treatment	Randomized	A Study to Determine the Efficacy of ZPL-3893787 in Subjects With Atopic Dermatitis	2	LS Difference	-0.35	0	ANCOVA	-1.21	0.51	90		NA	All	98	Completed	Phase 2
NCT02424344	4355515	7969001	Change From Baseline in Trough Functional Residual Capacity (FRC) After 4 Weeks of Treatment	formoterol fumarate	Aclidinium/Formoterol|Placebo	Drug|Drug	lung diseases|pulmonary disease, chronic obstructive	Pulmonary Disease, Chronic Obstructive	Parallel Assignment	Interventional	Treatment	Randomized	Effect of Aclidinium/Formoterol on Lung Hyperinflation, Exercise Capacity and Physical Activity in Moderate to Severe COPD Patients	2	Least Square mean difference	-0.125	0.069	ANCOVA	-0.259	0.01	95		NA	All	267	Completed	Phase 4
NCT02424539	4355494	7968971	Mean Change From Baseline in Rescue Loratadine Use (Mean Rescue-free Days) Over the First 4 Weeks Treatment Period	NA	FFNS|Placebo	Drug|Other	rhinitis, allergic, perennial|rhinitis, allergic|rhinitis	Rhinitis, Allergic|Rhinitis, Allergic, Perennial and Seasonal	Parallel Assignment	Interventional	Treatment	Randomized	A Study to Compare the Efficacy and Safety of Fluticasone Furoate Nasal Sprays (FFNS) 55 Microgram (mcg) and 110 mcg in Chinese Pediatric Subjects With Allergic Rhinitis (AR)	3	Mean Difference (Final Values)	1.88	0.004	ANCOVA	0.6	3.16	95		NA	All	358	Completed	Phase 4
NCT02424539	4355493	7968971	Mean Change From Baseline in Rescue Loratadine Use (Mean Rescue-free Days) Over the First 4 Weeks Treatment Period	NA	FFNS|Placebo	Drug|Other	rhinitis, allergic, perennial|rhinitis, allergic|rhinitis	Rhinitis, Allergic|Rhinitis, Allergic, Perennial and Seasonal	Parallel Assignment	Interventional	Treatment	Randomized	A Study to Compare the Efficacy and Safety of Fluticasone Furoate Nasal Sprays (FFNS) 55 Microgram (mcg) and 110 mcg in Chinese Pediatric Subjects With Allergic Rhinitis (AR)	3	Mean Difference (Final Values)	2.67	0.001	ANCOVA	1.38	3.95	95		NA	All	358	Completed	Phase 4
NCT02424539	4355495	7968972	Mean Change From Baseline in the Daily rTOSS Over the 4 Weeks Treatment Period	NA	FFNS|Placebo	Drug|Other	rhinitis, allergic, perennial|rhinitis, allergic|rhinitis	Rhinitis, Allergic|Rhinitis, Allergic, Perennial and Seasonal	Parallel Assignment	Interventional	Treatment	Randomized	A Study to Compare the Efficacy and Safety of Fluticasone Furoate Nasal Sprays (FFNS) 55 Microgram (mcg) and 110 mcg in Chinese Pediatric Subjects With Allergic Rhinitis (AR)	3	Mean Difference (Final Values)	-0.3	0.035	ANCOVA	-0.57	-0.02	95		NA	All	358	Completed	Phase 4
NCT02424539	4355496	7968972	Mean Change From Baseline in the Daily rTOSS Over the 4 Weeks Treatment Period	NA	FFNS|Placebo	Drug|Other	rhinitis, allergic, perennial|rhinitis, allergic|rhinitis	Rhinitis, Allergic|Rhinitis, Allergic, Perennial and Seasonal	Parallel Assignment	Interventional	Treatment	Randomized	A Study to Compare the Efficacy and Safety of Fluticasone Furoate Nasal Sprays (FFNS) 55 Microgram (mcg) and 110 mcg in Chinese Pediatric Subjects With Allergic Rhinitis (AR)	3	Mean Difference (Final Values)	-0.11	0.442	ANCOVA	-0.38	0.17	95		NA	All	358	Completed	Phase 4
NCT02424539	4355497	7968973	Mean Change From Baseline of Intranasal Finding Score by Anterior Rhinoscopy at the First 4 Weeks	NA	FFNS|Placebo	Drug|Other	rhinitis, allergic, perennial|rhinitis, allergic|rhinitis	Rhinitis, Allergic|Rhinitis, Allergic, Perennial and Seasonal	Parallel Assignment	Interventional	Treatment	Randomized	A Study to Compare the Efficacy and Safety of Fluticasone Furoate Nasal Sprays (FFNS) 55 Microgram (mcg) and 110 mcg in Chinese Pediatric Subjects With Allergic Rhinitis (AR)	3	Mean Difference (Final Values)	-2.27	0.001	ANCOVA	-3.03	-1.52	95		NA	All	358	Completed	Phase 4
NCT02424539	4355498	7968973	Mean Change From Baseline of Intranasal Finding Score by Anterior Rhinoscopy at the First 4 Weeks	NA	FFNS|Placebo	Drug|Other	rhinitis, allergic, perennial|rhinitis, allergic|rhinitis	Rhinitis, Allergic|Rhinitis, Allergic, Perennial and Seasonal	Parallel Assignment	Interventional	Treatment	Randomized	A Study to Compare the Efficacy and Safety of Fluticasone Furoate Nasal Sprays (FFNS) 55 Microgram (mcg) and 110 mcg in Chinese Pediatric Subjects With Allergic Rhinitis (AR)	3	Mean Difference (Final Values)	-2.48	0.001	ANCOVA	-3.23	-1.73	95		NA	All	358	Completed	Phase 4
NCT02424539	4355500	7968974	Number of Participants Showing Response to the Therapy After 4 Weeks Treatment on a 7-point Categorical Scale	NA	FFNS|Placebo	Drug|Other	rhinitis, allergic, perennial|rhinitis, allergic|rhinitis	Rhinitis, Allergic|Rhinitis, Allergic, Perennial and Seasonal	Parallel Assignment	Interventional	Treatment	Randomized	A Study to Compare the Efficacy and Safety of Fluticasone Furoate Nasal Sprays (FFNS) 55 Microgram (mcg) and 110 mcg in Chinese Pediatric Subjects With Allergic Rhinitis (AR)	3	Odds Ratio (OR)	0.2	0.001	Regression, Logistic	0.12	0.34	95		NA	All	358	Completed	Phase 4
NCT02424539	4355499	7968974	Number of Participants Showing Response to the Therapy After 4 Weeks Treatment on a 7-point Categorical Scale	NA	FFNS|Placebo	Drug|Other	rhinitis, allergic, perennial|rhinitis, allergic|rhinitis	Rhinitis, Allergic|Rhinitis, Allergic, Perennial and Seasonal	Parallel Assignment	Interventional	Treatment	Randomized	A Study to Compare the Efficacy and Safety of Fluticasone Furoate Nasal Sprays (FFNS) 55 Microgram (mcg) and 110 mcg in Chinese Pediatric Subjects With Allergic Rhinitis (AR)	3	Odds Ratio (OR)	0.17	0.001	Regression, Logistic	0.1	0.29	95		NA	All	358	Completed	Phase 4
NCT02424539	4355501	7968975	Mean Change From Baseline in Daily rTNSS Over the 4 Weeks Treatment Period	NA	FFNS|Placebo	Drug|Other	rhinitis, allergic, perennial|rhinitis, allergic|rhinitis	Rhinitis, Allergic|Rhinitis, Allergic, Perennial and Seasonal	Parallel Assignment	Interventional	Treatment	Randomized	A Study to Compare the Efficacy and Safety of Fluticasone Furoate Nasal Sprays (FFNS) 55 Microgram (mcg) and 110 mcg in Chinese Pediatric Subjects With Allergic Rhinitis (AR)	3	Mean Difference (Final Values)	-1.46	0.001	ANCOVA	-1.92	-0.99	95		NA	All	358	Completed	Phase 4
NCT02424539	4355502	7968975	Mean Change From Baseline in Daily rTNSS Over the 4 Weeks Treatment Period	NA	FFNS|Placebo	Drug|Other	rhinitis, allergic, perennial|rhinitis, allergic|rhinitis	Rhinitis, Allergic|Rhinitis, Allergic, Perennial and Seasonal	Parallel Assignment	Interventional	Treatment	Randomized	A Study to Compare the Efficacy and Safety of Fluticasone Furoate Nasal Sprays (FFNS) 55 Microgram (mcg) and 110 mcg in Chinese Pediatric Subjects With Allergic Rhinitis (AR)	3	Mean Difference (Final Values)	-1.36	0.001	ANCOVA	-1.83	-0.9	95		NA	All	358	Completed	Phase 4
NCT02424539	4355503	7968976	Mean Change From Baseline in Rescue Loratadine Use (Mean Rescue-free Days) Over the First 2 Weeks Treatment Period	NA	FFNS|Placebo	Drug|Other	rhinitis, allergic, perennial|rhinitis, allergic|rhinitis	Rhinitis, Allergic|Rhinitis, Allergic, Perennial and Seasonal	Parallel Assignment	Interventional	Treatment	Randomized	A Study to Compare the Efficacy and Safety of Fluticasone Furoate Nasal Sprays (FFNS) 55 Microgram (mcg) and 110 mcg in Chinese Pediatric Subjects With Allergic Rhinitis (AR)	3	Mean Difference (Final Values)	0.66	0.011	ANCOVA	0.16	1.17	95		NA	All	358	Completed	Phase 4
NCT02424539	4355504	7968976	Mean Change From Baseline in Rescue Loratadine Use (Mean Rescue-free Days) Over the First 2 Weeks Treatment Period	NA	FFNS|Placebo	Drug|Other	rhinitis, allergic, perennial|rhinitis, allergic|rhinitis	Rhinitis, Allergic|Rhinitis, Allergic, Perennial and Seasonal	Parallel Assignment	Interventional	Treatment	Randomized	A Study to Compare the Efficacy and Safety of Fluticasone Furoate Nasal Sprays (FFNS) 55 Microgram (mcg) and 110 mcg in Chinese Pediatric Subjects With Allergic Rhinitis (AR)	3	Mean Difference (Final Values)	0.51	0.048	ANCOVA	0.01	1.02	95		NA	All	358	Completed	Phase 4
NCT02424539	4355506	7968977	Mean Change From Baseline Over the First 2 Weeks in the Daily, Reflective Total Ocular Symptoms Score (rTOSS)	NA	FFNS|Placebo	Drug|Other	rhinitis, allergic, perennial|rhinitis, allergic|rhinitis	Rhinitis, Allergic|Rhinitis, Allergic, Perennial and Seasonal	Parallel Assignment	Interventional	Treatment	Randomized	A Study to Compare the Efficacy and Safety of Fluticasone Furoate Nasal Sprays (FFNS) 55 Microgram (mcg) and 110 mcg in Chinese Pediatric Subjects With Allergic Rhinitis (AR)	3	Mean Difference (Final Values)	-0.1	0.503	ANCOVA	-0.38	0.18	95		NA	All	358	Completed	Phase 4
NCT02424539	4355505	7968977	Mean Change From Baseline Over the First 2 Weeks in the Daily, Reflective Total Ocular Symptoms Score (rTOSS)	NA	FFNS|Placebo	Drug|Other	rhinitis, allergic, perennial|rhinitis, allergic|rhinitis	Rhinitis, Allergic|Rhinitis, Allergic, Perennial and Seasonal	Parallel Assignment	Interventional	Treatment	Randomized	A Study to Compare the Efficacy and Safety of Fluticasone Furoate Nasal Sprays (FFNS) 55 Microgram (mcg) and 110 mcg in Chinese Pediatric Subjects With Allergic Rhinitis (AR)	3	Mean Difference (Final Values)	-0.25	0.078	ANCOVA	-0.53	0.03	95		NA	All	358	Completed	Phase 4
NCT02424539	4355507	7968978	Mean Change From Baseline of Intranasal Finding Score by Anterior Rhinoscopy at the First 2 Weeks	NA	FFNS|Placebo	Drug|Other	rhinitis, allergic, perennial|rhinitis, allergic|rhinitis	Rhinitis, Allergic|Rhinitis, Allergic, Perennial and Seasonal	Parallel Assignment	Interventional	Treatment	Randomized	A Study to Compare the Efficacy and Safety of Fluticasone Furoate Nasal Sprays (FFNS) 55 Microgram (mcg) and 110 mcg in Chinese Pediatric Subjects With Allergic Rhinitis (AR)	3	Mean Difference (Final Values)	-1.98	0.001	ANCOVA	-2.66	-1.29	95		NA	All	358	Completed	Phase 4
NCT02424539	4355508	7968978	Mean Change From Baseline of Intranasal Finding Score by Anterior Rhinoscopy at the First 2 Weeks	NA	FFNS|Placebo	Drug|Other	rhinitis, allergic, perennial|rhinitis, allergic|rhinitis	Rhinitis, Allergic|Rhinitis, Allergic, Perennial and Seasonal	Parallel Assignment	Interventional	Treatment	Randomized	A Study to Compare the Efficacy and Safety of Fluticasone Furoate Nasal Sprays (FFNS) 55 Microgram (mcg) and 110 mcg in Chinese Pediatric Subjects With Allergic Rhinitis (AR)	3	Mean Difference (Final Values)	-2.15	0.001	ANCOVA	-2.84	-1.46	95		NA	All	358	Completed	Phase 4
NCT02424539	4355510	7968979	Number of Participants Showing Response to the Therapy After the First 2 Weeks Treatment on a 7-point Categorical Scale	NA	FFNS|Placebo	Drug|Other	rhinitis, allergic, perennial|rhinitis, allergic|rhinitis	Rhinitis, Allergic|Rhinitis, Allergic, Perennial and Seasonal	Parallel Assignment	Interventional	Treatment	Randomized	A Study to Compare the Efficacy and Safety of Fluticasone Furoate Nasal Sprays (FFNS) 55 Microgram (mcg) and 110 mcg in Chinese Pediatric Subjects With Allergic Rhinitis (AR)	3	Odds Ratio (OR)	0.24	0.001	Regression, Logistic	0.14	0.39	95		NA	All	358	Completed	Phase 4
NCT02424539	4355509	7968979	Number of Participants Showing Response to the Therapy After the First 2 Weeks Treatment on a 7-point Categorical Scale	NA	FFNS|Placebo	Drug|Other	rhinitis, allergic, perennial|rhinitis, allergic|rhinitis	Rhinitis, Allergic|Rhinitis, Allergic, Perennial and Seasonal	Parallel Assignment	Interventional	Treatment	Randomized	A Study to Compare the Efficacy and Safety of Fluticasone Furoate Nasal Sprays (FFNS) 55 Microgram (mcg) and 110 mcg in Chinese Pediatric Subjects With Allergic Rhinitis (AR)	3	Odds Ratio (OR)	0.2	0.001	Regression, Logistic	0.12	0.33	95		NA	All	358	Completed	Phase 4
NCT02424539	4355511	7968980	Mean Change From Baseline in Daily, Reflective Total Nasal Symptom Scores (rTNSS) Over the First 2 Weeks Treatment Period	NA	FFNS|Placebo	Drug|Other	rhinitis, allergic, perennial|rhinitis, allergic|rhinitis	Rhinitis, Allergic|Rhinitis, Allergic, Perennial and Seasonal	Parallel Assignment	Interventional	Treatment	Randomized	A Study to Compare the Efficacy and Safety of Fluticasone Furoate Nasal Sprays (FFNS) 55 Microgram (mcg) and 110 mcg in Chinese Pediatric Subjects With Allergic Rhinitis (AR)	3	Mean Difference (Final Values)	-1.32	0.001	ANCOVA	-1.77	-0.87	95		NA	All	358	Completed	Phase 4
NCT02424539	4355512	7968980	Mean Change From Baseline in Daily, Reflective Total Nasal Symptom Scores (rTNSS) Over the First 2 Weeks Treatment Period	NA	FFNS|Placebo	Drug|Other	rhinitis, allergic, perennial|rhinitis, allergic|rhinitis	Rhinitis, Allergic|Rhinitis, Allergic, Perennial and Seasonal	Parallel Assignment	Interventional	Treatment	Randomized	A Study to Compare the Efficacy and Safety of Fluticasone Furoate Nasal Sprays (FFNS) 55 Microgram (mcg) and 110 mcg in Chinese Pediatric Subjects With Allergic Rhinitis (AR)	3	Mean Difference (Final Values)	-1.23	0.001	ANCOVA	-1.68	-0.78	95		NA	All	358	Completed	Phase 4
NCT02424591	4355490	7968956	Beck's Depression Inventory	ketamine	Ketamine|Placebo	Drug|Other	pain, postoperative	Postoperative Pain	Parallel Assignment	Interventional	Other	Randomized	A Comparison of Intra-op Ketamine vs Placebo in Patients Having Spinal Fusion	2		NA	0.74	Wilcoxon (Mann-Whitney)					NA	All	46	Completed	Phase 4
NCT02424591	4355491	7968957	Pain Score	ketamine	Ketamine|Placebo	Drug|Other	pain, postoperative	Postoperative Pain	Parallel Assignment	Interventional	Other	Randomized	A Comparison of Intra-op Ketamine vs Placebo in Patients Having Spinal Fusion	2		NA	0.79	Wilcoxon (Mann-Whitney)					NA	All	46	Completed	Phase 4
NCT02424591	4355492	7968958	Scores on Questionnaires	ketamine	Ketamine|Placebo	Drug|Other	pain, postoperative	Postoperative Pain	Parallel Assignment	Interventional	Other	Randomized	A Comparison of Intra-op Ketamine vs Placebo in Patients Having Spinal Fusion	2		NA	0.86	Wilcoxon (Mann-Whitney)					NA	All	46	Completed	Phase 4
NCT02425644	4355485	7968842	24-Week Confirmed Disability Accumulation (CDA) Assessed From Baseline to EOS	NA	ponesimod|teriflunomide	Drug|Drug	multiple sclerosis|sclerosis	Multiple Sclerosis	Parallel Assignment	Interventional	Treatment	Randomized	Oral Ponesimod Versus Teriflunomide In Relapsing MUltiple Sclerosis	2	Hazard Ratio (HR)	0.84	0.372	Log Rank	0.57	1.24	95		NA	All	1133	Completed	Phase 3
NCT02425644	4355486	7968843	12-Week Confirmed Disability Accumulation (CDA) Assessed From Baseline to EOS	NA	ponesimod|teriflunomide	Drug|Drug	multiple sclerosis|sclerosis	Multiple Sclerosis	Parallel Assignment	Interventional	Treatment	Randomized	Oral Ponesimod Versus Teriflunomide In Relapsing MUltiple Sclerosis	2	Hazard Ratio (HR)	0.83	0.2939	Log Rank	0.58	1.18	95		NA	All	1133	Completed	Phase 3
NCT02425644	4355487	7968844	Cumulative Number of Combined Unique Active Lesions (CUAL) Per Year From Baseline to Week 108	NA	ponesimod|teriflunomide	Drug|Drug	multiple sclerosis|sclerosis	Multiple Sclerosis	Parallel Assignment	Interventional	Treatment	Randomized	Oral Ponesimod Versus Teriflunomide In Relapsing MUltiple Sclerosis	2	Rate Ratio	0.444	0.0001	Negative binomial regression model	0.364	0.542	95		NA	All	1133	Completed	Phase 3
NCT02425644	4355488	7968845	Change From Baseline in Fatigue-related Symptoms as Measured by the Symptoms Domain of the Fatigue Symptom and Impact Questionnaire-Relapsing Multiple Sclerosis (FSIQ-RMS) Score to Week 108	NA	ponesimod|teriflunomide	Drug|Drug	multiple sclerosis|sclerosis	Multiple Sclerosis	Parallel Assignment	Interventional	Treatment	Randomized	Oral Ponesimod Versus Teriflunomide In Relapsing MUltiple Sclerosis	2	Mean Difference (Final Values)	-3.57	0.0019	Mixed Models Analysis	-5.83	-1.32	95		NA	All	1133	Completed	Phase 3
NCT02425644	4355489	7968846	Annualized Confirmed Relapse Rate	NA	ponesimod|teriflunomide	Drug|Drug	multiple sclerosis|sclerosis	Multiple Sclerosis	Parallel Assignment	Interventional	Treatment	Randomized	Oral Ponesimod Versus Teriflunomide In Relapsing MUltiple Sclerosis	2	Rate ratio	0.695	0.0003	Negative binomial regression model	0.536	0.902	99		NA	All	1133	Completed	Phase 3
NCT02425826	4355472	7968831	Percentage of Participants Who Achieved at Least a 75% Improvement (Response) in the Psoriasis Area and Severity Index (PASI)-75 From Baseline at Week 16	apremilast|thalidomide	Apremilast|Placebo|Placebo-Apremilast	Drug|Drug|Drug	parapsoriasis|psoriasis	Parapsoriasis	Parallel Assignment	Interventional	Treatment	Randomized	A Phase 4 Study of Efficacy and Safety of Apremilast in Subjects With Moderate Plaque Psoriasis.	2	Difference	13.5	0.0136	Cochran-Mantel-Haenszel	4.4	22.7	95		NA	All	221	Completed	Phase 4
NCT02425826	4355473	7968832	Percentage of Participants Who Achieved at Least a 50% Improvement (Response) in the Psoriasis Area and Severity Index (PASI)-50 From Baseline at Week 16.	apremilast|thalidomide	Apremilast|Placebo|Placebo-Apremilast	Drug|Drug|Drug	parapsoriasis|psoriasis	Parapsoriasis	Parallel Assignment	Interventional	Treatment	Randomized	A Phase 4 Study of Efficacy and Safety of Apremilast in Subjects With Moderate Plaque Psoriasis.	2	Difference	29.1	0.0001	Cochran-Mantel-Haenszel	16.3	41.8	95		NA	All	221	Completed	Phase 4
NCT02425826	4355474	7968833	Mean Percentage Change From Baseline in Psoriasis Area Severity Index Score (PASI) at Week 16	apremilast|thalidomide	Apremilast|Placebo|Placebo-Apremilast	Drug|Drug|Drug	parapsoriasis|psoriasis	Parapsoriasis	Parallel Assignment	Interventional	Treatment	Randomized	A Phase 4 Study of Efficacy and Safety of Apremilast in Subjects With Moderate Plaque Psoriasis.	2	LS Mean Difference	-37	0.0001	ANCOVA	-54.08	-19.91	95		NA	All	221	Completed	Phase 4
NCT02425826	4355478	7968835	Treatment Satisfaction Questionnaire for Medication (TSQM) Version II at Week 16	apremilast|thalidomide	Apremilast|Placebo|Placebo-Apremilast	Drug|Drug|Drug	parapsoriasis|psoriasis	Parapsoriasis	Parallel Assignment	Interventional	Treatment	Randomized	A Phase 4 Study of Efficacy and Safety of Apremilast in Subjects With Moderate Plaque Psoriasis.	2	LS Mean Difference	17.8	0.0001	ANOVA	10.36	25.24	95		NA	All	221	Completed	Phase 4
NCT02425826	4355475	7968835	Treatment Satisfaction Questionnaire for Medication (TSQM) Version II at Week 16	apremilast|thalidomide	Apremilast|Placebo|Placebo-Apremilast	Drug|Drug|Drug	parapsoriasis|psoriasis	Parapsoriasis	Parallel Assignment	Interventional	Treatment	Randomized	A Phase 4 Study of Efficacy and Safety of Apremilast in Subjects With Moderate Plaque Psoriasis.	2	Mean Difference (Final Values)	14.07	0.0001	ANOVA	7.16	20.97	95		NA	All	221	Completed	Phase 4
NCT02425826	4355477	7968835	Treatment Satisfaction Questionnaire for Medication (TSQM) Version II at Week 16	apremilast|thalidomide	Apremilast|Placebo|Placebo-Apremilast	Drug|Drug|Drug	parapsoriasis|psoriasis	Parapsoriasis	Parallel Assignment	Interventional	Treatment	Randomized	A Phase 4 Study of Efficacy and Safety of Apremilast in Subjects With Moderate Plaque Psoriasis.	2	LS Mean Difference	5	0.3433	ANOVA	-5.4	15.4	95		NA	All	221	Completed	Phase 4
NCT02425826	4355476	7968835	Treatment Satisfaction Questionnaire for Medication (TSQM) Version II at Week 16	apremilast|thalidomide	Apremilast|Placebo|Placebo-Apremilast	Drug|Drug|Drug	parapsoriasis|psoriasis	Parapsoriasis	Parallel Assignment	Interventional	Treatment	Randomized	A Phase 4 Study of Efficacy and Safety of Apremilast in Subjects With Moderate Plaque Psoriasis.	2	LS Mean Difference	1.4	0.625	ANOVA	-4.25	7.06	95		NA	All	221	Completed	Phase 4
NCT02425826	4355479	7968836	Percentage of Participants With Scalp Psoriasis Who Achieved a Clear (0) or Minimal (1) on Scalp Physician's Global Assessment (ScPGA) Scale at Week 16.	apremilast|thalidomide	Apremilast|Placebo|Placebo-Apremilast	Drug|Drug|Drug	parapsoriasis|psoriasis	Parapsoriasis	Parallel Assignment	Interventional	Treatment	Randomized	A Phase 4 Study of Efficacy and Safety of Apremilast in Subjects With Moderate Plaque Psoriasis.	2	Difference	11.8	0.0463	Cochran-Mantel-Haenszel	-4	27.6	95		NA	All	221	Completed	Phase 4
NCT02425826	4355480	7968837	Mean Change From Baseline in Pruritus Visual Analog Scale (VAS)	apremilast|thalidomide	Apremilast|Placebo|Placebo-Apremilast	Drug|Drug|Drug	parapsoriasis|psoriasis	Parapsoriasis	Parallel Assignment	Interventional	Treatment	Randomized	A Phase 4 Study of Efficacy and Safety of Apremilast in Subjects With Moderate Plaque Psoriasis.	2	LS Mean Difference	-11.6	0.0016	ANCOVA	-18.8	-4.5	95		NA	All	221	Completed	Phase 4
NCT02425826	4355481	7968838	Percentage of Participants Who Achieved a Clear (0) or Very Mild (1) on Patient Global Assessment (PtGA) Scale at Week 16 From Baseline	apremilast|thalidomide	Apremilast|Placebo|Placebo-Apremilast	Drug|Drug|Drug	parapsoriasis|psoriasis	Parapsoriasis	Parallel Assignment	Interventional	Treatment	Randomized	A Phase 4 Study of Efficacy and Safety of Apremilast in Subjects With Moderate Plaque Psoriasis.	2	Difference	13.7	0.0365	Cochran-Mantel-Haenszel	1.7	25.7	95		NA	All	221	Completed	Phase 4
NCT02425826	4355482	7968839	Percentage of Participants Who Achieved a sPGA Score of Clear (0) or Almost Clear (1) at Week 16 From Baseline	apremilast|thalidomide	Apremilast|Placebo|Placebo-Apremilast	Drug|Drug|Drug	parapsoriasis|psoriasis	Parapsoriasis	Parallel Assignment	Interventional	Treatment	Randomized	A Phase 4 Study of Efficacy and Safety of Apremilast in Subjects With Moderate Plaque Psoriasis.	2	Difference	21	0.0001	Cochran-Mantel-Haenszel	11	31.1	95		NA	All	221	Completed	Phase 4
NCT02425826	4355483	7968840	Mean Change From Baseline in the Dermatology Life Quality Index (DLQI) Total Score at Week 16	apremilast|thalidomide	Apremilast|Placebo|Placebo-Apremilast	Drug|Drug|Drug	parapsoriasis|psoriasis	Parapsoriasis	Parallel Assignment	Interventional	Treatment	Randomized	A Phase 4 Study of Efficacy and Safety of Apremilast in Subjects With Moderate Plaque Psoriasis.	2	LS Mean Difference	-2.5	0.0008	ANCOVA	-3.9	-1	95		NA	All	221	Completed	Phase 4
NCT02425826	4355484	7968841	Mean Percentage Change From Baseline in the Product of BSA (%) and the sPGA Which is Considered as the Total Psoriasis Severity Index at Week 16	apremilast|thalidomide	Apremilast|Placebo|Placebo-Apremilast	Drug|Drug|Drug	parapsoriasis|psoriasis	Parapsoriasis	Parallel Assignment	Interventional	Treatment	Randomized	A Phase 4 Study of Efficacy and Safety of Apremilast in Subjects With Moderate Plaque Psoriasis.	2	LS Mean Difference	-39.84	0.0001	ANCOVA	-54.39	-25.3	95		NA	All	221	Completed	Phase 4
NCT02425891	4517042	8269409	TTD in Global Health Status/Health Related Quality of Life According to EORTC QLQ-C30 v3.0 in Participants With Detectable PD-L1	paclitaxel|atezolizumab|antibodies|antibodies, monoclonal	Atezolizumab (MPDL3280A), an engineered anti-PDL1 antibody|Nab-Paclitaxel|Placebo	Drug|Drug|Drug	breast neoplasms|triple negative breast neoplasms	Triple Negative Breast Cancer	Parallel Assignment	Interventional	Treatment	Randomized	A Study of Atezolizumab in Combination With Nab-Paclitaxel Compared With Placebo With Nab-Paclitaxel for Participants With Previously Untreated Metastatic Triple-Negative Breast Cancer (IMpassion130)	2	Hazard Ratio (HR)	0.98	0.8879	Log Rank	0.73	1.31	95		NA	All	902	Active, not recruiting	Phase 3
NCT02425891	4517043	8269410	Time to Deterioration (TTD) in Global Health Status/Health Related Quality of Life According to European Organisation for Research and Treatment of Cancer (EORTC) Quality-of-Life Questionnaire Core 30 (QLQ-C30) v3.0 in All Randomized Participants	paclitaxel|atezolizumab|antibodies|antibodies, monoclonal	Atezolizumab (MPDL3280A), an engineered anti-PDL1 antibody|Nab-Paclitaxel|Placebo	Drug|Drug|Drug	breast neoplasms|triple negative breast neoplasms	Triple Negative Breast Cancer	Parallel Assignment	Interventional	Treatment	Randomized	A Study of Atezolizumab in Combination With Nab-Paclitaxel Compared With Placebo With Nab-Paclitaxel for Participants With Previously Untreated Metastatic Triple-Negative Breast Cancer (IMpassion130)	2	Hazard Ratio (HR)	0.98	0.8078	Log Rank	0.81	1.18	95		NA	All	902	Active, not recruiting	Phase 3
NCT02425891	4517044	8269411	DOR Acccording to RECIST v1.1 in Participants With Detectable PD-L1	paclitaxel|atezolizumab|antibodies|antibodies, monoclonal	Atezolizumab (MPDL3280A), an engineered anti-PDL1 antibody|Nab-Paclitaxel|Placebo	Drug|Drug|Drug	breast neoplasms|triple negative breast neoplasms	Triple Negative Breast Cancer	Parallel Assignment	Interventional	Treatment	Randomized	A Study of Atezolizumab in Combination With Nab-Paclitaxel Compared With Placebo With Nab-Paclitaxel for Participants With Previously Untreated Metastatic Triple-Negative Breast Cancer (IMpassion130)	2	Hazard Ratio (HR)	0.6	0.0047	Log Rank	0.43	0.86	95		NA	All	902	Active, not recruiting	Phase 3
NCT02425891	4517045	8269412	Duration of Response (DOR) According to RECIST v1.1 in All Randomized Participants	paclitaxel|atezolizumab|antibodies|antibodies, monoclonal	Atezolizumab (MPDL3280A), an engineered anti-PDL1 antibody|Nab-Paclitaxel|Placebo	Drug|Drug|Drug	breast neoplasms|triple negative breast neoplasms	Triple Negative Breast Cancer	Parallel Assignment	Interventional	Treatment	Randomized	A Study of Atezolizumab in Combination With Nab-Paclitaxel Compared With Placebo With Nab-Paclitaxel for Participants With Previously Untreated Metastatic Triple-Negative Breast Cancer (IMpassion130)	2	Hazard Ratio (HR)	0.78	0.0285	Log Rank	0.63	0.98	95		NA	All	902	Active, not recruiting	Phase 3
NCT02425891	4517046	8269413	Percentage of Participants With an Objective Response of CR or PR According to RECIST v1.1 in Participants With Detectable PD-L1	paclitaxel|atezolizumab|antibodies|antibodies, monoclonal	Atezolizumab (MPDL3280A), an engineered anti-PDL1 antibody|Nab-Paclitaxel|Placebo	Drug|Drug|Drug	breast neoplasms|triple negative breast neoplasms	Triple Negative Breast Cancer	Parallel Assignment	Interventional	Treatment	Randomized	A Study of Atezolizumab in Combination With Nab-Paclitaxel Compared With Placebo With Nab-Paclitaxel for Participants With Previously Untreated Metastatic Triple-Negative Breast Cancer (IMpassion130)	2	Difference in Overall Response Rates	16.3	0.0016	Cochran-Mantel-Haenszel	5.67	26.92	95		NA	All	902	Active, not recruiting	Phase 3
NCT02425891	4517047	8269414	Percentage of Participants With an Objective Response of Complete Response (CR) or Partial Response (PR) According to RECIST v1.1 in All Randomized Participants	paclitaxel|atezolizumab|antibodies|antibodies, monoclonal	Atezolizumab (MPDL3280A), an engineered anti-PDL1 antibody|Nab-Paclitaxel|Placebo	Drug|Drug|Drug	breast neoplasms|triple negative breast neoplasms	Triple Negative Breast Cancer	Parallel Assignment	Interventional	Treatment	Randomized	A Study of Atezolizumab in Combination With Nab-Paclitaxel Compared With Placebo With Nab-Paclitaxel for Participants With Previously Untreated Metastatic Triple-Negative Breast Cancer (IMpassion130)	2	Difference in Overall Response Rates	10.12	0.0021	Cochran-Mantel-Haenszel	3.4	16.84	95		NA	All	902	Active, not recruiting	Phase 3
NCT02425891	4517048	8269415	OS in Participants With Detectable PD-L1	paclitaxel|atezolizumab|antibodies|antibodies, monoclonal	Atezolizumab (MPDL3280A), an engineered anti-PDL1 antibody|Nab-Paclitaxel|Placebo	Drug|Drug|Drug	breast neoplasms|triple negative breast neoplasms	Triple Negative Breast Cancer	Parallel Assignment	Interventional	Treatment	Randomized	A Study of Atezolizumab in Combination With Nab-Paclitaxel Compared With Placebo With Nab-Paclitaxel for Participants With Previously Untreated Metastatic Triple-Negative Breast Cancer (IMpassion130)	2	Hazard Ratio (HR)	0.67	0.0016	Log Rank	0.53	0.86	95		NA	All	902	Active, not recruiting	Phase 3
NCT02425891	4517049	8269416	Overall Survival (OS) in All Randomized Participants	paclitaxel|atezolizumab|antibodies|antibodies, monoclonal	Atezolizumab (MPDL3280A), an engineered anti-PDL1 antibody|Nab-Paclitaxel|Placebo	Drug|Drug|Drug	breast neoplasms|triple negative breast neoplasms	Triple Negative Breast Cancer	Parallel Assignment	Interventional	Treatment	Randomized	A Study of Atezolizumab in Combination With Nab-Paclitaxel Compared With Placebo With Nab-Paclitaxel for Participants With Previously Untreated Metastatic Triple-Negative Breast Cancer (IMpassion130)	2	Hazard Ratio (HR)	0.87	0.077	Log Rank	0.75	1.02	95		NA	All	902	Active, not recruiting	Phase 3
NCT02425891	4517050	8269417	PFS According to RECIST v1.1 in Participants With Detectable Programmed Death-Ligand 1 (PD-L1)	paclitaxel|atezolizumab|antibodies|antibodies, monoclonal	Atezolizumab (MPDL3280A), an engineered anti-PDL1 antibody|Nab-Paclitaxel|Placebo	Drug|Drug|Drug	breast neoplasms|triple negative breast neoplasms	Triple Negative Breast Cancer	Parallel Assignment	Interventional	Treatment	Randomized	A Study of Atezolizumab in Combination With Nab-Paclitaxel Compared With Placebo With Nab-Paclitaxel for Participants With Previously Untreated Metastatic Triple-Negative Breast Cancer (IMpassion130)	2	Hazard Ratio (HR)	0.62	0.0001	Log Rank	0.49	0.78	95		NA	All	902	Active, not recruiting	Phase 3
NCT02425891	4517051	8269418	Progression Free Survival (PFS) According to Response Evaluation Criteria in Solid Tumors (RECIST) Version 1.1 (v1.1) in All Randomized Participants	paclitaxel|atezolizumab|antibodies|antibodies, monoclonal	Atezolizumab (MPDL3280A), an engineered anti-PDL1 antibody|Nab-Paclitaxel|Placebo	Drug|Drug|Drug	breast neoplasms|triple negative breast neoplasms	Triple Negative Breast Cancer	Parallel Assignment	Interventional	Treatment	Randomized	A Study of Atezolizumab in Combination With Nab-Paclitaxel Compared With Placebo With Nab-Paclitaxel for Participants With Previously Untreated Metastatic Triple-Negative Breast Cancer (IMpassion130)	2	Hazard Ratio (HR)	0.8	0.0025	Log Rank	0.69	0.92	95		NA	All	902	Active, not recruiting	Phase 3
NCT02426125	4355458	7968782	Time to Deterioration in Quality of Life (QoL) on the European Organization for Research and Treatment of Cancer Quality of Life Questionnaire-Core 30 (EORTC QLQ-C30) - Global Health Status/ QoL Scale	ramucirumab|docetaxel	Ramucirumab|Docetaxel|Placebo	Drug|Drug|Drug	carcinoma, transitional cell|carcinoma	Urothelial Carcinoma	Parallel Assignment	Interventional	Treatment	Randomized	A Study of Ramucirumab (LY3009806) Plus Docetaxel in Participants With Urothelial Cancer	2	Hazard Ratio (HR)	0.931	0.61	Log Rank	0.701	1.235	95		NA	All	530	Active, not recruiting	Phase 3
NCT02426125	4355459	7968783	Duration of Response (DoR)	ramucirumab|docetaxel	Ramucirumab|Docetaxel|Placebo	Drug|Drug|Drug	carcinoma, transitional cell|carcinoma	Urothelial Carcinoma	Parallel Assignment	Interventional	Treatment	Randomized	A Study of Ramucirumab (LY3009806) Plus Docetaxel in Participants With Urothelial Cancer	2	Hazard Ratio (HR)	0.652	NA		0.376	1.131	95		NA	All	530	Active, not recruiting	Phase 3
NCT02426125	4355460	7968786	Overall Survival (OS)	ramucirumab|docetaxel	Ramucirumab|Docetaxel|Placebo	Drug|Drug|Drug	carcinoma, transitional cell|carcinoma	Urothelial Carcinoma	Parallel Assignment	Interventional	Treatment	Randomized	A Study of Ramucirumab (LY3009806) Plus Docetaxel in Participants With Urothelial Cancer	2	Hazard Ratio (HR)	0.887	0.2461	Log Rank	0.724	1.086	95		NA	All	530	Active, not recruiting	Phase 3
NCT02426125	4355461	7968787	Progression Free Survival (PFS)	ramucirumab|docetaxel	Ramucirumab|Docetaxel|Placebo	Drug|Drug|Drug	carcinoma, transitional cell|carcinoma	Urothelial Carcinoma	Parallel Assignment	Interventional	Treatment	Randomized	A Study of Ramucirumab (LY3009806) Plus Docetaxel in Participants With Urothelial Cancer	2	Hazard Ratio (HR)	0.757	0.0118	Log Rank	0.607	0.943	95		NA	All	530	Active, not recruiting	Phase 3
NCT02426541	4355452	7968754	Adjusted Change From Baseline in Skeletal Muscle Insulin-stimulated Gluocose Uptake	2-(3-(4-ethoxybenzyl)-4-chlorophenyl)-6-hydroxymethyltetrahydro-2h-pyran-3,4,5-triol	Dapagliflozin|Placebo	Drug|Drug	insulin resistance|diabetes mellitus|diabetes mellitus, type 2	Type 2 Diabetes Mellitus	Parallel Assignment	Interventional	Treatment	Randomized	Effects of Dapagliflozin 10 mg on Insulin Resistance in Patients With Type 2 Diabetes Mellitus	2	Mean Difference (Final Values)	-0.003	0.9984	ANCOVA	-3.07	3.07	95		NA	All	55	Completed	Phase 4
NCT02426541	4355453	7968755	Adjusted Change in Liver Insulin-stimulated Glucose Uptake From Baseline to Week 8	2-(3-(4-ethoxybenzyl)-4-chlorophenyl)-6-hydroxymethyltetrahydro-2h-pyran-3,4,5-triol	Dapagliflozin|Placebo	Drug|Drug	insulin resistance|diabetes mellitus|diabetes mellitus, type 2	Type 2 Diabetes Mellitus	Parallel Assignment	Interventional	Treatment	Randomized	Effects of Dapagliflozin 10 mg on Insulin Resistance in Patients With Type 2 Diabetes Mellitus	2	Mean Difference (Final Values)	-1.32	0.5317	ANCOVA	-5.6	2.96	95		NA	All	55	Completed	Phase 4
NCT02426541	4355454	7968756	Adjusted Change in Adipose Tissue Insulin-stimulated Glucose Uptake	2-(3-(4-ethoxybenzyl)-4-chlorophenyl)-6-hydroxymethyltetrahydro-2h-pyran-3,4,5-triol	Dapagliflozin|Placebo	Drug|Drug	insulin resistance|diabetes mellitus|diabetes mellitus, type 2	Type 2 Diabetes Mellitus	Parallel Assignment	Interventional	Treatment	Randomized	Effects of Dapagliflozin 10 mg on Insulin Resistance in Patients With Type 2 Diabetes Mellitus	2	Mean Difference (Final Values)	1.68	0.3794	ANCOVA	-2.18	5.54	95		NA	All	55	Completed	Phase 4
NCT02426918	4355449	7968743	Early Clinical Response Rate (ECRR): Percentage of Responders to Treatment at 48 to 72 Hours From Randomization as Assessed by the Investigator	vancomycin|linezolid	Vancomycin IV|Debio 1450 IV|Debio 1450 Oral|Linezolid|Debio 1450 Oral Placebo|Linezolid Placebo	Drug|Drug|Drug|Drug|Drug|Drug	infection|communicable diseases|bacterial infections	Bacterial Infections	Parallel Assignment	Interventional	Treatment	Randomized	Study of Debio 1450 for Bacterial Skin Infections	3	Risk Difference (RD)	0	NA		-8.32	8.38	95		NA	All	330	Completed	Phase 2
NCT02426918	4355450	7968743	Early Clinical Response Rate (ECRR): Percentage of Responders to Treatment at 48 to 72 Hours From Randomization as Assessed by the Investigator	vancomycin|linezolid	Vancomycin IV|Debio 1450 IV|Debio 1450 Oral|Linezolid|Debio 1450 Oral Placebo|Linezolid Placebo	Drug|Drug|Drug|Drug|Drug|Drug	infection|communicable diseases|bacterial infections	Bacterial Infections	Parallel Assignment	Interventional	Treatment	Randomized	Study of Debio 1450 for Bacterial Skin Infections	3	Risk Difference (RD)	-4.2	NA		-11.42	3	95		NA	All	330	Completed	Phase 2
NCT02427100	4355447	7968737	Accelerometer-Measured Physical Activity: Moderate to Vigorous Intensity Physical Activity	NA	Diet/Physical Activity	Behavioral	NA	Dietary Modification|Physical Activity	Parallel Assignment	Interventional	Prevention	Randomized	Evaluation of a Shelter-Based Diet and Physical Activity Intervention for Homeless Adults	2		NA	0.00036	Mixed Models Analysis					NA	All	32	Completed	N/A
NCT02427100	4355448	7968738	Automated Self-Administered 24-Hour Dietary Recall: Fruit/Vegetable, Cups	NA	Diet/Physical Activity	Behavioral	NA	Dietary Modification|Physical Activity	Parallel Assignment	Interventional	Prevention	Randomized	Evaluation of a Shelter-Based Diet and Physical Activity Intervention for Homeless Adults	2		NA	0.18	ANCOVA					NA	All	32	Completed	N/A
NCT02427737	4355419	7968695	No-shows (Duke)	hypnotics and sedatives	Comfort Talk® Training	Behavioral	phobic disorders	Claustrophobia|Complication of Diagnostic Procedure	Parallel Assignment	Interventional	Health Services Research	Randomized	Comfort Talk and Economic Outcomes in MRI	2		NA	0.0001	Chi-squared					NA	All	12	Completed	N/A
NCT02427737	4355420	7968696	Disruptive Motion (Duke)	hypnotics and sedatives	Comfort Talk® Training	Behavioral	phobic disorders	Claustrophobia|Complication of Diagnostic Procedure	Parallel Assignment	Interventional	Health Services Research	Randomized	Comfort Talk and Economic Outcomes in MRI	2		NA	0.0001	Chi-squared					NA	All	12	Completed	N/A
NCT02427737	4355421	7968697	General Anesthesia Rate (Duke)	hypnotics and sedatives	Comfort Talk® Training	Behavioral	phobic disorders	Claustrophobia|Complication of Diagnostic Procedure	Parallel Assignment	Interventional	Health Services Research	Randomized	Comfort Talk and Economic Outcomes in MRI	2		NA	0.5267	Chi-squared					NA	All	12	Completed	N/A
NCT02427737	4355422	7968698	IV Sedation Rate (Duke)	hypnotics and sedatives	Comfort Talk® Training	Behavioral	phobic disorders	Claustrophobia|Complication of Diagnostic Procedure	Parallel Assignment	Interventional	Health Services Research	Randomized	Comfort Talk and Economic Outcomes in MRI	2		NA	0.2396	Chi-squared					NA	All	12	Completed	N/A
NCT02427737	4355423	7968699	Oral Sedation Rate (Duke)	hypnotics and sedatives	Comfort Talk® Training	Behavioral	phobic disorders	Claustrophobia|Complication of Diagnostic Procedure	Parallel Assignment	Interventional	Health Services Research	Randomized	Comfort Talk and Economic Outcomes in MRI	2		NA	0.0001	Chi-squared					NA	All	12	Completed	N/A
NCT02427737	4355424	7968704	Trend of No-shows Over All Quarters (OSU)	hypnotics and sedatives	Comfort Talk® Training	Behavioral	phobic disorders	Claustrophobia|Complication of Diagnostic Procedure	Parallel Assignment	Interventional	Health Services Research	Randomized	Comfort Talk and Economic Outcomes in MRI	2		NA	0.0001	Chi-squared, Corrected					NA	All	12	Completed	N/A
NCT02427737	4355426	7968705	No-shows in Q3FY16 (OSU)	hypnotics and sedatives	Comfort Talk® Training	Behavioral	phobic disorders	Claustrophobia|Complication of Diagnostic Procedure	Parallel Assignment	Interventional	Health Services Research	Randomized	Comfort Talk and Economic Outcomes in MRI	2		NA	0.9012	Chi-squared					NA	All	12	Completed	N/A
NCT02427737	4355425	7968705	No-shows in Q3FY16 (OSU)	hypnotics and sedatives	Comfort Talk® Training	Behavioral	phobic disorders	Claustrophobia|Complication of Diagnostic Procedure	Parallel Assignment	Interventional	Health Services Research	Randomized	Comfort Talk and Economic Outcomes in MRI	2		NA	0.9065	Chi-squared, Corrected					NA	All	12	Completed	N/A
NCT02427737	4355427	7968705	No-shows in Q3FY16 (OSU)	hypnotics and sedatives	Comfort Talk® Training	Behavioral	phobic disorders	Claustrophobia|Complication of Diagnostic Procedure	Parallel Assignment	Interventional	Health Services Research	Randomized	Comfort Talk and Economic Outcomes in MRI	2		NA	0.01	Chi-squared, Corrected					NA	All	12	Completed	N/A
NCT02427737	4355429	7968706	No-shows in Q2FY16 (OSU)	hypnotics and sedatives	Comfort Talk® Training	Behavioral	phobic disorders	Claustrophobia|Complication of Diagnostic Procedure	Parallel Assignment	Interventional	Health Services Research	Randomized	Comfort Talk and Economic Outcomes in MRI	2		NA	0.276	Chi-squared					NA	All	12	Completed	N/A
NCT02427737	4355430	7968706	No-shows in Q2FY16 (OSU)	hypnotics and sedatives	Comfort Talk® Training	Behavioral	phobic disorders	Claustrophobia|Complication of Diagnostic Procedure	Parallel Assignment	Interventional	Health Services Research	Randomized	Comfort Talk and Economic Outcomes in MRI	2		NA	0.0195	Chi-squared, Corrected					NA	All	12	Completed	N/A
NCT02427737	4355428	7968706	No-shows in Q2FY16 (OSU)	hypnotics and sedatives	Comfort Talk® Training	Behavioral	phobic disorders	Claustrophobia|Complication of Diagnostic Procedure	Parallel Assignment	Interventional	Health Services Research	Randomized	Comfort Talk and Economic Outcomes in MRI	2		NA	0.2764	Chi-squared					NA	All	12	Completed	N/A
NCT02427737	4355431	7968707	No-shows in Q1FY16 (OSU)	hypnotics and sedatives	Comfort Talk® Training	Behavioral	phobic disorders	Claustrophobia|Complication of Diagnostic Procedure	Parallel Assignment	Interventional	Health Services Research	Randomized	Comfort Talk and Economic Outcomes in MRI	2		NA	0.5883	Chi-squared					NA	All	12	Completed	N/A
NCT02427737	4355432	7968707	No-shows in Q1FY16 (OSU)	hypnotics and sedatives	Comfort Talk® Training	Behavioral	phobic disorders	Claustrophobia|Complication of Diagnostic Procedure	Parallel Assignment	Interventional	Health Services Research	Randomized	Comfort Talk and Economic Outcomes in MRI	2		NA	0.8523	Chi-squared					NA	All	12	Completed	N/A
NCT02427737	4355433	7968707	No-shows in Q1FY16 (OSU)	hypnotics and sedatives	Comfort Talk® Training	Behavioral	phobic disorders	Claustrophobia|Complication of Diagnostic Procedure	Parallel Assignment	Interventional	Health Services Research	Randomized	Comfort Talk and Economic Outcomes in MRI	2		NA	0.2357	Chi-squared, Corrected					NA	All	12	Completed	N/A
NCT02427737	4355434	7968709	Incompletions (Duke)	hypnotics and sedatives	Comfort Talk® Training	Behavioral	phobic disorders	Claustrophobia|Complication of Diagnostic Procedure	Parallel Assignment	Interventional	Health Services Research	Randomized	Comfort Talk and Economic Outcomes in MRI	2		NA	0.0001	Chi-squared					NA	All	12	Completed	N/A
NCT02427737	4355435	7968710	Equipment Utilization Over All Quarters (OSU)	hypnotics and sedatives	Comfort Talk® Training	Behavioral	phobic disorders	Claustrophobia|Complication of Diagnostic Procedure	Parallel Assignment	Interventional	Health Services Research	Randomized	Comfort Talk and Economic Outcomes in MRI	2		NA	0.0001	Chi-squared, Corrected					NA	All	12	Completed	N/A
NCT02427737	4355436	7968711	Equipment Utilization in Q3FY16 (OSU)	hypnotics and sedatives	Comfort Talk® Training	Behavioral	phobic disorders	Claustrophobia|Complication of Diagnostic Procedure	Parallel Assignment	Interventional	Health Services Research	Randomized	Comfort Talk and Economic Outcomes in MRI	2		NA	0.001	Chi-squared, Corrected					NA	All	12	Completed	N/A
NCT02427737	4355437	7968711	Equipment Utilization in Q3FY16 (OSU)	hypnotics and sedatives	Comfort Talk® Training	Behavioral	phobic disorders	Claustrophobia|Complication of Diagnostic Procedure	Parallel Assignment	Interventional	Health Services Research	Randomized	Comfort Talk and Economic Outcomes in MRI	2		NA	0.303						NA	All	12	Completed	N/A
NCT02427737	4355438	7968711	Equipment Utilization in Q3FY16 (OSU)	hypnotics and sedatives	Comfort Talk® Training	Behavioral	phobic disorders	Claustrophobia|Complication of Diagnostic Procedure	Parallel Assignment	Interventional	Health Services Research	Randomized	Comfort Talk and Economic Outcomes in MRI	2		NA	0.0001	Chi-squared					NA	All	12	Completed	N/A
NCT02427737	4355440	7968712	Equipment Utilization in Q2FY16 (OSU)	hypnotics and sedatives	Comfort Talk® Training	Behavioral	phobic disorders	Claustrophobia|Complication of Diagnostic Procedure	Parallel Assignment	Interventional	Health Services Research	Randomized	Comfort Talk and Economic Outcomes in MRI	2		NA	0.201	Chi-squared					NA	All	12	Completed	N/A
NCT02427737	4355439	7968712	Equipment Utilization in Q2FY16 (OSU)	hypnotics and sedatives	Comfort Talk® Training	Behavioral	phobic disorders	Claustrophobia|Complication of Diagnostic Procedure	Parallel Assignment	Interventional	Health Services Research	Randomized	Comfort Talk and Economic Outcomes in MRI	2		NA	0.001	Chi-squared					NA	All	12	Completed	N/A
NCT02427737	4355441	7968712	Equipment Utilization in Q2FY16 (OSU)	hypnotics and sedatives	Comfort Talk® Training	Behavioral	phobic disorders	Claustrophobia|Complication of Diagnostic Procedure	Parallel Assignment	Interventional	Health Services Research	Randomized	Comfort Talk and Economic Outcomes in MRI	2		NA	0.0001	Chi-squared, Corrected					NA	All	12	Completed	N/A
NCT02427737	4355444	7968713	Equipment Utilization in Q1FY16 (OSU)	hypnotics and sedatives	Comfort Talk® Training	Behavioral	phobic disorders	Claustrophobia|Complication of Diagnostic Procedure	Parallel Assignment	Interventional	Health Services Research	Randomized	Comfort Talk and Economic Outcomes in MRI	2		NA	0.0001	Chi-squared, Corrected					NA	All	12	Completed	N/A
NCT02427737	4355442	7968713	Equipment Utilization in Q1FY16 (OSU)	hypnotics and sedatives	Comfort Talk® Training	Behavioral	phobic disorders	Claustrophobia|Complication of Diagnostic Procedure	Parallel Assignment	Interventional	Health Services Research	Randomized	Comfort Talk and Economic Outcomes in MRI	2		NA	0.01	Chi-squared, Corrected					NA	All	12	Completed	N/A
NCT02427737	4355443	7968713	Equipment Utilization in Q1FY16 (OSU)	hypnotics and sedatives	Comfort Talk® Training	Behavioral	phobic disorders	Claustrophobia|Complication of Diagnostic Procedure	Parallel Assignment	Interventional	Health Services Research	Randomized	Comfort Talk and Economic Outcomes in MRI	2		NA	0.3037	Chi-squared, Corrected					NA	All	12	Completed	N/A
NCT02428478	4355412	7968622	Change in Pharyngeal Critical Collapsing Pressure (Pcrit) as a Measure of Upper Airway Collapsibility	desipramine	Desipramine|Placebo	Drug|Drug	sleep apnea, obstructive	Sleep Apnea, Obstructive	Crossover Assignment	Interventional	Treatment	Randomized	Effect of Desipramine on Genioglossus Muscle Activity in Healthy Adults Study A	2		NA	0.5	Wilcoxon Matched-Pairs Signed-Rank Test					NA	All	17	Completed	Phase 2
NCT02428478	4355413	7968622	Change in Pharyngeal Critical Collapsing Pressure (Pcrit) as a Measure of Upper Airway Collapsibility	desipramine	Desipramine|Placebo	Drug|Drug	sleep apnea, obstructive	Sleep Apnea, Obstructive	Crossover Assignment	Interventional	Treatment	Randomized	Effect of Desipramine on Genioglossus Muscle Activity in Healthy Adults Study A	2	Median Change	-0.6	0.037	Wilcoxon Matched-Pairs Signed-Rank Test					NA	All	17	Completed	Phase 2
NCT02428478	4355414	7968623	Genioglossus Activity During Non-rapid Eye Movement (NREM) Sleep Measured as Percent of Wakefulness Activity	desipramine	Desipramine|Placebo	Drug|Drug	sleep apnea, obstructive	Sleep Apnea, Obstructive	Crossover Assignment	Interventional	Treatment	Randomized	Effect of Desipramine on Genioglossus Muscle Activity in Healthy Adults Study A	2		NA	0.38	Wilcoxon Matched-Pairs Signed-Rank Test					NA	All	17	Completed	Phase 2
NCT02428478	4355415	7968623	Genioglossus Activity During Non-rapid Eye Movement (NREM) Sleep Measured as Percent of Wakefulness Activity	desipramine	Desipramine|Placebo	Drug|Drug	sleep apnea, obstructive	Sleep Apnea, Obstructive	Crossover Assignment	Interventional	Treatment	Randomized	Effect of Desipramine on Genioglossus Muscle Activity in Healthy Adults Study A	2		NA	0.01	Wilcoxon Matched-Pairs Signed-Rank Test					NA	All	17	Completed	Phase 2
NCT02428699	4355411	7968613	Incremental Area Under the Curve to 24 Hours (h) (iAUC0-24h) of the Sum of Plasma Total and Free n-3 Fatty Acids (Docosahexaenoic Acid (DHA) and Eicosapentaenoic Acid (EPA)	cod liver oil|liver extracts	Emulsified cod liver oil product|Non-emulsified cod liver oil product	Other|Other	NA	Growth and Development	Crossover Assignment	Interventional	Other	Randomized	Study Comparing Blood Levels of Fatty Acids After Consuming Two Forms of Cod Liver Oil	2	Mean Difference (Net)	5.16	0.0001	ANCOVA	2.79	7.53	95		NA	All	50	Completed	N/A
NCT02429115	4355408	7968595	Slope of Change in Patient Activation Measure (PAM)	NA	Mentoring	Other	kidney diseases|renal insufficiency, chronic	Chronic Kidney Disease	Parallel Assignment	Interventional	Supportive Care	Randomized	Peer-mentoring, Quality of Life and Caregiver Burden in Patients With Chronic Kidney Disease and Their Caregivers	3		NA	0.05	ANOVA					NA	All	241	Completed	N/A
NCT02429115	4355409	7968596	Slope of Change in Zarit Caregiver Burden Interview (ZBI) Score	NA	Mentoring	Other	kidney diseases|renal insufficiency, chronic	Chronic Kidney Disease	Parallel Assignment	Interventional	Supportive Care	Randomized	Peer-mentoring, Quality of Life and Caregiver Burden in Patients With Chronic Kidney Disease and Their Caregivers	3		NA	0.05	ANOVA					NA	All	241	Completed	N/A
NCT02429115	4355410	7968597	Slope of Change in Kidney Disease Quality of Life-36 Score	NA	Mentoring	Other	kidney diseases|renal insufficiency, chronic	Chronic Kidney Disease	Parallel Assignment	Interventional	Supportive Care	Randomized	Peer-mentoring, Quality of Life and Caregiver Burden in Patients With Chronic Kidney Disease and Their Caregivers	3		NA	0.05	ANOVA					NA	All	241	Completed	N/A
NCT02429258	4355397	7968584	Change in Static Insulin Secretion Rate (10^-9 Min^-1) From Baseline to Week 4 - ITT Population	metformin	Farxiga|Placebo|Metformin|Insulin	Drug|Drug|Drug|Drug	diabetes mellitus, type 2	Type II Diabetes	Parallel Assignment	Interventional	Treatment	Randomized	Effect of Dapagliflozin on 24-hour Blood Glucose in T2DM Patients Inadequately Controlled With Either Metformin Or Insulin	2	Mean Difference (Final Values)	7	0.017	ANCOVA	1.3	12.7	95	Standard Error of the Mean	2.86	All	226	Completed	Phase 4
NCT02429258	4355398	7968585	Change in 2-hour Mean Weighted PPG (After the Standardized Breakfast Meal) From Baseline to Week 4	metformin	Farxiga|Placebo|Metformin|Insulin	Drug|Drug|Drug|Drug	diabetes mellitus, type 2	Type II Diabetes	Parallel Assignment	Interventional	Treatment	Randomized	Effect of Dapagliflozin on 24-hour Blood Glucose in T2DM Patients Inadequately Controlled With Either Metformin Or Insulin	2	Mean Difference (Final Values)	-36.3	0.001	ANCOVA	-54.7	-17.9	95	Standard Error of the Mean	9.25	All	226	Completed	Phase 4
NCT02429258	4355399	7968586	Change in Fructosamine From Baseline to Week 4	metformin	Farxiga|Placebo|Metformin|Insulin	Drug|Drug|Drug|Drug	diabetes mellitus, type 2	Type II Diabetes	Parallel Assignment	Interventional	Treatment	Randomized	Effect of Dapagliflozin on 24-hour Blood Glucose in T2DM Patients Inadequately Controlled With Either Metformin Or Insulin	2	Mean Difference (Final Values)	-10.8	0.019	ANCOVA	-19.9	-1.8	95	Standard Error of the Mean	4.55	All	226	Completed	Phase 4
NCT02429258	4355400	7968587	Change in HbA1c From Baseline to Week 4	metformin	Farxiga|Placebo|Metformin|Insulin	Drug|Drug|Drug|Drug	diabetes mellitus, type 2	Type II Diabetes	Parallel Assignment	Interventional	Treatment	Randomized	Effect of Dapagliflozin on 24-hour Blood Glucose in T2DM Patients Inadequately Controlled With Either Metformin Or Insulin	2	Mean Difference (Final Values)	-0.23	0.024	ANCOVA	-0.43	-0.03	95	Standard Error of the Mean	0.1	All	226	Completed	Phase 4
NCT02429258	4355401	7968588	Change in 4-hour Mean Weighted Post-prandial Glucose (PPG) (After the Standardized Breakfast Meal) From Baseline to Week 4	metformin	Farxiga|Placebo|Metformin|Insulin	Drug|Drug|Drug|Drug	diabetes mellitus, type 2	Type II Diabetes	Parallel Assignment	Interventional	Treatment	Randomized	Effect of Dapagliflozin on 24-hour Blood Glucose in T2DM Patients Inadequately Controlled With Either Metformin Or Insulin	2	Mean Difference (Final Values)	-40.8	0.001	ANCOVA	-59	-22.7	95	Standard Error of the Mean	9.14	All	226	Completed	Phase 4
NCT02429258	4355402	7968589	Change in Fasting Plasma Glucose (FPG) From Baseline to Week 4	metformin	Farxiga|Placebo|Metformin|Insulin	Drug|Drug|Drug|Drug	diabetes mellitus, type 2	Type II Diabetes	Parallel Assignment	Interventional	Treatment	Randomized	Effect of Dapagliflozin on 24-hour Blood Glucose in T2DM Patients Inadequately Controlled With Either Metformin Or Insulin	2	Mean Difference (Final Values)	-29.7	0.001	ANCOVA	-46.6	-12.9	95	Standard Error of the Mean	8.47	All	226	Completed	Phase 4
NCT02429258	4355403	7968590	Change in Percentage of CGM Readings Over 24-hours With Plasma Glucose >180 mg/dL From Baseline to Week 4 - ITT Population	metformin	Farxiga|Placebo|Metformin|Insulin	Drug|Drug|Drug|Drug	diabetes mellitus, type 2	Type II Diabetes	Parallel Assignment	Interventional	Treatment	Randomized	Effect of Dapagliflozin on 24-hour Blood Glucose in T2DM Patients Inadequately Controlled With Either Metformin Or Insulin	2	Mean Difference (Final Values)	-16.1	0.001	ANCOVA	-23.5	-8.7	95	Standard Error of the Mean	3.72	All	226	Completed	Phase 4
NCT02429258	4355404	7968591	Change in Percentage of CGM Readings Over 24-hours With Plasma Glucose Between 70 mg/dL and 180 mg/dL From Baseline to Week 4 - ITT Population	metformin	Farxiga|Placebo|Metformin|Insulin	Drug|Drug|Drug|Drug	diabetes mellitus, type 2	Type II Diabetes	Parallel Assignment	Interventional	Treatment	Randomized	Effect of Dapagliflozin on 24-hour Blood Glucose in T2DM Patients Inadequately Controlled With Either Metformin Or Insulin	2	Mean Difference (Final Values)	15	0.001	ANCOVA	7.7	22.2	95	Standard Error of the Mean	3.65	All	226	Completed	Phase 4
NCT02429258	4355405	7968592	Change in Percentage of CGM Readings Over 24-hours With Plasma Glucose <70 mg/dL From Baseline to Week 4 - ITT Population	metformin	Farxiga|Placebo|Metformin|Insulin	Drug|Drug|Drug|Drug	diabetes mellitus, type 2	Type II Diabetes	Parallel Assignment	Interventional	Treatment	Randomized	Effect of Dapagliflozin on 24-hour Blood Glucose in T2DM Patients Inadequately Controlled With Either Metformin Or Insulin	2	Mean Difference (Final Values)	1	0.023	ANCOVA	0.1	1.8	95	Standard Error of the Mean	0.42	All	226	Completed	Phase 4
NCT02429258	4355406	7968593	Change in the 24-hour Mean Ampitude of Glucose Excursions (MAGE) From Baseline to Week 4	metformin	Farxiga|Placebo|Metformin|Insulin	Drug|Drug|Drug|Drug	diabetes mellitus, type 2	Type II Diabetes	Parallel Assignment	Interventional	Treatment	Randomized	Effect of Dapagliflozin on 24-hour Blood Glucose in T2DM Patients Inadequately Controlled With Either Metformin Or Insulin	2	Mean Difference (Final Values)	-15.3	0.01	ANCOVA	-26.8	-3.8	95	Standard Error of the Mean	5.8	All	226	Completed	Phase 4
NCT02429258	4355407	7968594	Change in 24-hour Mean Weighted Glucose (MWG) From Baseline to End of Treatment (Week 4) Using the Continuous Glucose Monitoring (CGM) System	metformin	Farxiga|Placebo|Metformin|Insulin	Drug|Drug|Drug|Drug	diabetes mellitus, type 2	Type II Diabetes	Parallel Assignment	Interventional	Treatment	Randomized	Effect of Dapagliflozin on 24-hour Blood Glucose in T2DM Patients Inadequately Controlled With Either Metformin Or Insulin	2	Mean Difference (Final Values)	-24	0.001	Mixed Models Analysis	-36.1	-12	95	Standard Error of the Mean	6.08	All	226	Completed	Phase 4
NCT02429427	4355395	7968574	Overall Survival	celecoxib	Celecoxib|Placebo	Drug|Other	breast neoplasms	Breast Cancer	Parallel Assignment	Interventional	Treatment	Randomized	European Celecoxib Trial in Primary Breast Cancer	2	Hazard Ratio (HR)	0.97	0.781	Log Rank	0.76	1.22	95		NA	Female	2639	Completed	Phase 3
NCT02429427	4355396	7968575	Disease Free Survival (DFS) Benefit of Two Years Adjuvant Therapy With the COX-2 Inhibitor Celecoxib Compared With Placebo in Primary Breast Cancer Patients.	celecoxib	Celecoxib|Placebo	Drug|Other	breast neoplasms	Breast Cancer	Parallel Assignment	Interventional	Treatment	Randomized	European Celecoxib Trial in Primary Breast Cancer	2	Hazard Ratio (HR)	0.97	0.751	Log Rank	0.8	1.17	95		NA	Female	2639	Completed	Phase 3
NCT02429791	4355362	7968521	Change From Baseline Treatment Satisfaction Using the HIV Treatment Satisfaction Questionnaire (HIV TSQ) at Weeks 4, 24 and 48-Early Switch Phase	NA	DTG 50 mg|RPV 25 mg|CAR	Drug|Drug|Drug	hiv infections	HIV Infections	Parallel Assignment	Interventional	Treatment	Randomized	Regimen Switch to Dolutegravir + Rilpivirine From Current Antiretroviral Regimen in Human Immunodeficiency Virus Type 1 Infected and Virologically Suppressed Adults (SWORD-1)	2		NA	0.001	Wilcoxon rank sum test					NA	All	510	Active, not recruiting	Phase 3
NCT02429791	4355360	7968521	Change From Baseline Treatment Satisfaction Using the HIV Treatment Satisfaction Questionnaire (HIV TSQ) at Weeks 4, 24 and 48-Early Switch Phase	NA	DTG 50 mg|RPV 25 mg|CAR	Drug|Drug|Drug	hiv infections	HIV Infections	Parallel Assignment	Interventional	Treatment	Randomized	Regimen Switch to Dolutegravir + Rilpivirine From Current Antiretroviral Regimen in Human Immunodeficiency Virus Type 1 Infected and Virologically Suppressed Adults (SWORD-1)	2		NA	0.063	Wilcoxon rank sum test					NA	All	510	Active, not recruiting	Phase 3
NCT02429791	4355358	7968521	Change From Baseline Treatment Satisfaction Using the HIV Treatment Satisfaction Questionnaire (HIV TSQ) at Weeks 4, 24 and 48-Early Switch Phase	NA	DTG 50 mg|RPV 25 mg|CAR	Drug|Drug|Drug	hiv infections	HIV Infections	Parallel Assignment	Interventional	Treatment	Randomized	Regimen Switch to Dolutegravir + Rilpivirine From Current Antiretroviral Regimen in Human Immunodeficiency Virus Type 1 Infected and Virologically Suppressed Adults (SWORD-1)	2		NA	0.099	Wilcoxon rank sum test					NA	All	510	Active, not recruiting	Phase 3
NCT02429791	4355363	7968521	Change From Baseline Treatment Satisfaction Using the HIV Treatment Satisfaction Questionnaire (HIV TSQ) at Weeks 4, 24 and 48-Early Switch Phase	NA	DTG 50 mg|RPV 25 mg|CAR	Drug|Drug|Drug	hiv infections	HIV Infections	Parallel Assignment	Interventional	Treatment	Randomized	Regimen Switch to Dolutegravir + Rilpivirine From Current Antiretroviral Regimen in Human Immunodeficiency Virus Type 1 Infected and Virologically Suppressed Adults (SWORD-1)	2		NA	0.001	Wilcoxon rank sum test					NA	All	510	Active, not recruiting	Phase 3
NCT02429791	4355364	7968521	Change From Baseline Treatment Satisfaction Using the HIV Treatment Satisfaction Questionnaire (HIV TSQ) at Weeks 4, 24 and 48-Early Switch Phase	NA	DTG 50 mg|RPV 25 mg|CAR	Drug|Drug|Drug	hiv infections	HIV Infections	Parallel Assignment	Interventional	Treatment	Randomized	Regimen Switch to Dolutegravir + Rilpivirine From Current Antiretroviral Regimen in Human Immunodeficiency Virus Type 1 Infected and Virologically Suppressed Adults (SWORD-1)	2		NA	0.024	Wilcoxon rank sum test					NA	All	510	Active, not recruiting	Phase 3
NCT02429791	4355359	7968521	Change From Baseline Treatment Satisfaction Using the HIV Treatment Satisfaction Questionnaire (HIV TSQ) at Weeks 4, 24 and 48-Early Switch Phase	NA	DTG 50 mg|RPV 25 mg|CAR	Drug|Drug|Drug	hiv infections	HIV Infections	Parallel Assignment	Interventional	Treatment	Randomized	Regimen Switch to Dolutegravir + Rilpivirine From Current Antiretroviral Regimen in Human Immunodeficiency Virus Type 1 Infected and Virologically Suppressed Adults (SWORD-1)	2		NA	0.002	Wilcoxon rank sum test					NA	All	510	Active, not recruiting	Phase 3
NCT02429791	4355361	7968521	Change From Baseline Treatment Satisfaction Using the HIV Treatment Satisfaction Questionnaire (HIV TSQ) at Weeks 4, 24 and 48-Early Switch Phase	NA	DTG 50 mg|RPV 25 mg|CAR	Drug|Drug|Drug	hiv infections	HIV Infections	Parallel Assignment	Interventional	Treatment	Randomized	Regimen Switch to Dolutegravir + Rilpivirine From Current Antiretroviral Regimen in Human Immunodeficiency Virus Type 1 Infected and Virologically Suppressed Adults (SWORD-1)	2		NA	0.005	Wilcoxon rank sum test					NA	All	510	Active, not recruiting	Phase 3
NCT02429791	4355366	7968521	Change From Baseline Treatment Satisfaction Using the HIV Treatment Satisfaction Questionnaire (HIV TSQ) at Weeks 4, 24 and 48-Early Switch Phase	NA	DTG 50 mg|RPV 25 mg|CAR	Drug|Drug|Drug	hiv infections	HIV Infections	Parallel Assignment	Interventional	Treatment	Randomized	Regimen Switch to Dolutegravir + Rilpivirine From Current Antiretroviral Regimen in Human Immunodeficiency Virus Type 1 Infected and Virologically Suppressed Adults (SWORD-1)	2		NA	0.002	Wilcoxon rank sum test					NA	All	510	Active, not recruiting	Phase 3
NCT02429791	4355365	7968521	Change From Baseline Treatment Satisfaction Using the HIV Treatment Satisfaction Questionnaire (HIV TSQ) at Weeks 4, 24 and 48-Early Switch Phase	NA	DTG 50 mg|RPV 25 mg|CAR	Drug|Drug|Drug	hiv infections	HIV Infections	Parallel Assignment	Interventional	Treatment	Randomized	Regimen Switch to Dolutegravir + Rilpivirine From Current Antiretroviral Regimen in Human Immunodeficiency Virus Type 1 Infected and Virologically Suppressed Adults (SWORD-1)	2		NA	0.001	Wilcoxon rank sum test					NA	All	510	Active, not recruiting	Phase 3
NCT02429791	4355372	7968524	Change From Baseline in Pre-specified Treatment Symptoms Using the Symptom Distress Module at Weeks 4, 24 and 48-Early Switch Phase	NA	DTG 50 mg|RPV 25 mg|CAR	Drug|Drug|Drug	hiv infections	HIV Infections	Parallel Assignment	Interventional	Treatment	Randomized	Regimen Switch to Dolutegravir + Rilpivirine From Current Antiretroviral Regimen in Human Immunodeficiency Virus Type 1 Infected and Virologically Suppressed Adults (SWORD-1)	2		NA	0.94	ANCOVA					NA	All	510	Active, not recruiting	Phase 3
NCT02429791	4355367	7968524	Change From Baseline in Pre-specified Treatment Symptoms Using the Symptom Distress Module at Weeks 4, 24 and 48-Early Switch Phase	NA	DTG 50 mg|RPV 25 mg|CAR	Drug|Drug|Drug	hiv infections	HIV Infections	Parallel Assignment	Interventional	Treatment	Randomized	Regimen Switch to Dolutegravir + Rilpivirine From Current Antiretroviral Regimen in Human Immunodeficiency Virus Type 1 Infected and Virologically Suppressed Adults (SWORD-1)	2	Mean Difference (Final Values)	-1.569	0.038	ANCOVA	-3.048	-0.09	95		NA	All	510	Active, not recruiting	Phase 3
NCT02429791	4355369	7968524	Change From Baseline in Pre-specified Treatment Symptoms Using the Symptom Distress Module at Weeks 4, 24 and 48-Early Switch Phase	NA	DTG 50 mg|RPV 25 mg|CAR	Drug|Drug|Drug	hiv infections	HIV Infections	Parallel Assignment	Interventional	Treatment	Randomized	Regimen Switch to Dolutegravir + Rilpivirine From Current Antiretroviral Regimen in Human Immunodeficiency Virus Type 1 Infected and Virologically Suppressed Adults (SWORD-1)	2	Mean Difference (Final Values)	-1.192	0.11	ANCOVA	-2.656	0.271	95		NA	All	510	Active, not recruiting	Phase 3
NCT02429791	4355370	7968524	Change From Baseline in Pre-specified Treatment Symptoms Using the Symptom Distress Module at Weeks 4, 24 and 48-Early Switch Phase	NA	DTG 50 mg|RPV 25 mg|CAR	Drug|Drug|Drug	hiv infections	HIV Infections	Parallel Assignment	Interventional	Treatment	Randomized	Regimen Switch to Dolutegravir + Rilpivirine From Current Antiretroviral Regimen in Human Immunodeficiency Virus Type 1 Infected and Virologically Suppressed Adults (SWORD-1)	2		NA	0.001	ANCOVA					NA	All	510	Active, not recruiting	Phase 3
NCT02429791	4355368	7968524	Change From Baseline in Pre-specified Treatment Symptoms Using the Symptom Distress Module at Weeks 4, 24 and 48-Early Switch Phase	NA	DTG 50 mg|RPV 25 mg|CAR	Drug|Drug|Drug	hiv infections	HIV Infections	Parallel Assignment	Interventional	Treatment	Randomized	Regimen Switch to Dolutegravir + Rilpivirine From Current Antiretroviral Regimen in Human Immunodeficiency Virus Type 1 Infected and Virologically Suppressed Adults (SWORD-1)	2		NA	0.048	ANCOVA					NA	All	510	Active, not recruiting	Phase 3
NCT02429791	4355371	7968524	Change From Baseline in Pre-specified Treatment Symptoms Using the Symptom Distress Module at Weeks 4, 24 and 48-Early Switch Phase	NA	DTG 50 mg|RPV 25 mg|CAR	Drug|Drug|Drug	hiv infections	HIV Infections	Parallel Assignment	Interventional	Treatment	Randomized	Regimen Switch to Dolutegravir + Rilpivirine From Current Antiretroviral Regimen in Human Immunodeficiency Virus Type 1 Infected and Virologically Suppressed Adults (SWORD-1)	2	Mean Difference (Final Values)	-2.924	0.001	ANCOVA	-4.26	-1.588	95		NA	All	510	Active, not recruiting	Phase 3
NCT02429791	4355376	7968532	Percentage of Participants With Plasma HIV 1 RNA <50 c/mL at Week 48 Using Snapshot Algorithm by Baseline Third Agent Treatment Class	NA	DTG 50 mg|RPV 25 mg|CAR	Drug|Drug|Drug	hiv infections	HIV Infections	Parallel Assignment	Interventional	Treatment	Randomized	Regimen Switch to Dolutegravir + Rilpivirine From Current Antiretroviral Regimen in Human Immunodeficiency Virus Type 1 Infected and Virologically Suppressed Adults (SWORD-1)	2		NA	0.317	Chi-squared, Corrected					NA	All	510	Active, not recruiting	Phase 3
NCT02429791	4355375	7968532	Percentage of Participants With Plasma HIV 1 RNA <50 c/mL at Week 48 Using Snapshot Algorithm by Baseline Third Agent Treatment Class	NA	DTG 50 mg|RPV 25 mg|CAR	Drug|Drug|Drug	hiv infections	HIV Infections	Parallel Assignment	Interventional	Treatment	Randomized	Regimen Switch to Dolutegravir + Rilpivirine From Current Antiretroviral Regimen in Human Immunodeficiency Virus Type 1 Infected and Virologically Suppressed Adults (SWORD-1)	2	Risk Difference (RD)	-3.1	NA		-7.7	1.5	95		NA	All	510	Active, not recruiting	Phase 3
NCT02429791	4355373	7968532	Percentage of Participants With Plasma HIV 1 RNA <50 c/mL at Week 48 Using Snapshot Algorithm by Baseline Third Agent Treatment Class	NA	DTG 50 mg|RPV 25 mg|CAR	Drug|Drug|Drug	hiv infections	HIV Infections	Parallel Assignment	Interventional	Treatment	Randomized	Regimen Switch to Dolutegravir + Rilpivirine From Current Antiretroviral Regimen in Human Immunodeficiency Virus Type 1 Infected and Virologically Suppressed Adults (SWORD-1)	2	Risk Difference (RD)	2.8	NA		-5.3	10.8	95		NA	All	510	Active, not recruiting	Phase 3
NCT02429791	4355374	7968532	Percentage of Participants With Plasma HIV 1 RNA <50 c/mL at Week 48 Using Snapshot Algorithm by Baseline Third Agent Treatment Class	NA	DTG 50 mg|RPV 25 mg|CAR	Drug|Drug|Drug	hiv infections	HIV Infections	Parallel Assignment	Interventional	Treatment	Randomized	Regimen Switch to Dolutegravir + Rilpivirine From Current Antiretroviral Regimen in Human Immunodeficiency Virus Type 1 Infected and Virologically Suppressed Adults (SWORD-1)	2	Risk Difference (RD)	2	NA		-5.1	9	95		NA	All	510	Active, not recruiting	Phase 3
NCT02429791	4355379	7968545	Mean Change From Baseline in Bone-specific Alkaline Phosphatase, Procollagen 1 N-terminal Propeptide, Osteocalcin, Type I Collagen C-Telopeptides and Soluble Vascular Cell Adhesion Molecule (sVCAM) at Week 48	NA	DTG 50 mg|RPV 25 mg|CAR	Drug|Drug|Drug	hiv infections	HIV Infections	Parallel Assignment	Interventional	Treatment	Randomized	Regimen Switch to Dolutegravir + Rilpivirine From Current Antiretroviral Regimen in Human Immunodeficiency Virus Type 1 Infected and Virologically Suppressed Adults (SWORD-1)	2	Odds Ratio (OR)	0.691	0.001	ANCOVA	0.628	0.759	95		NA	All	510	Active, not recruiting	Phase 3
NCT02429791	4355381	7968545	Mean Change From Baseline in Bone-specific Alkaline Phosphatase, Procollagen 1 N-terminal Propeptide, Osteocalcin, Type I Collagen C-Telopeptides and Soluble Vascular Cell Adhesion Molecule (sVCAM) at Week 48	NA	DTG 50 mg|RPV 25 mg|CAR	Drug|Drug|Drug	hiv infections	HIV Infections	Parallel Assignment	Interventional	Treatment	Randomized	Regimen Switch to Dolutegravir + Rilpivirine From Current Antiretroviral Regimen in Human Immunodeficiency Virus Type 1 Infected and Virologically Suppressed Adults (SWORD-1)	2	Odds Ratio (OR)	0.881	0.001	ANCOVA	0.823	0.943	95		NA	All	510	Active, not recruiting	Phase 3
NCT02429791	4355383	7968545	Mean Change From Baseline in Bone-specific Alkaline Phosphatase, Procollagen 1 N-terminal Propeptide, Osteocalcin, Type I Collagen C-Telopeptides and Soluble Vascular Cell Adhesion Molecule (sVCAM) at Week 48	NA	DTG 50 mg|RPV 25 mg|CAR	Drug|Drug|Drug	hiv infections	HIV Infections	Parallel Assignment	Interventional	Treatment	Randomized	Regimen Switch to Dolutegravir + Rilpivirine From Current Antiretroviral Regimen in Human Immunodeficiency Virus Type 1 Infected and Virologically Suppressed Adults (SWORD-1)	2	Odds Ratio (OR)	0.817	0.001	ANCOVA	0.774	0.863	95		NA	All	510	Active, not recruiting	Phase 3
NCT02429791	4355386	7968545	Mean Change From Baseline in Bone-specific Alkaline Phosphatase, Procollagen 1 N-terminal Propeptide, Osteocalcin, Type I Collagen C-Telopeptides and Soluble Vascular Cell Adhesion Molecule (sVCAM) at Week 48	NA	DTG 50 mg|RPV 25 mg|CAR	Drug|Drug|Drug	hiv infections	HIV Infections	Parallel Assignment	Interventional	Treatment	Randomized	Regimen Switch to Dolutegravir + Rilpivirine From Current Antiretroviral Regimen in Human Immunodeficiency Virus Type 1 Infected and Virologically Suppressed Adults (SWORD-1)	2	Odds Ratio (OR)	0.825	0.001	ANCOVA	0.742	0.918	95		NA	All	510	Active, not recruiting	Phase 3
NCT02429791	4355377	7968545	Mean Change From Baseline in Bone-specific Alkaline Phosphatase, Procollagen 1 N-terminal Propeptide, Osteocalcin, Type I Collagen C-Telopeptides and Soluble Vascular Cell Adhesion Molecule (sVCAM) at Week 48	NA	DTG 50 mg|RPV 25 mg|CAR	Drug|Drug|Drug	hiv infections	HIV Infections	Parallel Assignment	Interventional	Treatment	Randomized	Regimen Switch to Dolutegravir + Rilpivirine From Current Antiretroviral Regimen in Human Immunodeficiency Virus Type 1 Infected and Virologically Suppressed Adults (SWORD-1)	2	Odds Ratio (OR)	0.804	0.001	ANCOVA	0.742	0.872	95		NA	All	510	Active, not recruiting	Phase 3
NCT02429791	4355388	7968545	Mean Change From Baseline in Bone-specific Alkaline Phosphatase, Procollagen 1 N-terminal Propeptide, Osteocalcin, Type I Collagen C-Telopeptides and Soluble Vascular Cell Adhesion Molecule (sVCAM) at Week 48	NA	DTG 50 mg|RPV 25 mg|CAR	Drug|Drug|Drug	hiv infections	HIV Infections	Parallel Assignment	Interventional	Treatment	Randomized	Regimen Switch to Dolutegravir + Rilpivirine From Current Antiretroviral Regimen in Human Immunodeficiency Virus Type 1 Infected and Virologically Suppressed Adults (SWORD-1)	2		NA	0.001	ANCOVA					NA	All	510	Active, not recruiting	Phase 3
NCT02429791	4355378	7968545	Mean Change From Baseline in Bone-specific Alkaline Phosphatase, Procollagen 1 N-terminal Propeptide, Osteocalcin, Type I Collagen C-Telopeptides and Soluble Vascular Cell Adhesion Molecule (sVCAM) at Week 48	NA	DTG 50 mg|RPV 25 mg|CAR	Drug|Drug|Drug	hiv infections	HIV Infections	Parallel Assignment	Interventional	Treatment	Randomized	Regimen Switch to Dolutegravir + Rilpivirine From Current Antiretroviral Regimen in Human Immunodeficiency Virus Type 1 Infected and Virologically Suppressed Adults (SWORD-1)	2		NA	0.782	ANCOVA					NA	All	510	Active, not recruiting	Phase 3
NCT02429791	4355380	7968545	Mean Change From Baseline in Bone-specific Alkaline Phosphatase, Procollagen 1 N-terminal Propeptide, Osteocalcin, Type I Collagen C-Telopeptides and Soluble Vascular Cell Adhesion Molecule (sVCAM) at Week 48	NA	DTG 50 mg|RPV 25 mg|CAR	Drug|Drug|Drug	hiv infections	HIV Infections	Parallel Assignment	Interventional	Treatment	Randomized	Regimen Switch to Dolutegravir + Rilpivirine From Current Antiretroviral Regimen in Human Immunodeficiency Virus Type 1 Infected and Virologically Suppressed Adults (SWORD-1)	2	Odds Ratio (OR)	0.829	0.001	ANCOVA	0.74	0.93	95		NA	All	510	Active, not recruiting	Phase 3
NCT02429791	4355385	7968545	Mean Change From Baseline in Bone-specific Alkaline Phosphatase, Procollagen 1 N-terminal Propeptide, Osteocalcin, Type I Collagen C-Telopeptides and Soluble Vascular Cell Adhesion Molecule (sVCAM) at Week 48	NA	DTG 50 mg|RPV 25 mg|CAR	Drug|Drug|Drug	hiv infections	HIV Infections	Parallel Assignment	Interventional	Treatment	Randomized	Regimen Switch to Dolutegravir + Rilpivirine From Current Antiretroviral Regimen in Human Immunodeficiency Virus Type 1 Infected and Virologically Suppressed Adults (SWORD-1)	2	Odds Ratio (OR)	0.81	0.001	ANCOVA	0.742	0.884	95		NA	All	510	Active, not recruiting	Phase 3
NCT02429791	4355387	7968545	Mean Change From Baseline in Bone-specific Alkaline Phosphatase, Procollagen 1 N-terminal Propeptide, Osteocalcin, Type I Collagen C-Telopeptides and Soluble Vascular Cell Adhesion Molecule (sVCAM) at Week 48	NA	DTG 50 mg|RPV 25 mg|CAR	Drug|Drug|Drug	hiv infections	HIV Infections	Parallel Assignment	Interventional	Treatment	Randomized	Regimen Switch to Dolutegravir + Rilpivirine From Current Antiretroviral Regimen in Human Immunodeficiency Virus Type 1 Infected and Virologically Suppressed Adults (SWORD-1)	2	Odds Ratio (OR)	0.724	0.001	ANCOVA	0.679	0.772	95		NA	All	510	Active, not recruiting	Phase 3
NCT02429791	4355384	7968545	Mean Change From Baseline in Bone-specific Alkaline Phosphatase, Procollagen 1 N-terminal Propeptide, Osteocalcin, Type I Collagen C-Telopeptides and Soluble Vascular Cell Adhesion Molecule (sVCAM) at Week 48	NA	DTG 50 mg|RPV 25 mg|CAR	Drug|Drug|Drug	hiv infections	HIV Infections	Parallel Assignment	Interventional	Treatment	Randomized	Regimen Switch to Dolutegravir + Rilpivirine From Current Antiretroviral Regimen in Human Immunodeficiency Virus Type 1 Infected and Virologically Suppressed Adults (SWORD-1)	2		NA	0.677	ANCOVA					NA	All	510	Active, not recruiting	Phase 3
NCT02429791	4355382	7968545	Mean Change From Baseline in Bone-specific Alkaline Phosphatase, Procollagen 1 N-terminal Propeptide, Osteocalcin, Type I Collagen C-Telopeptides and Soluble Vascular Cell Adhesion Molecule (sVCAM) at Week 48	NA	DTG 50 mg|RPV 25 mg|CAR	Drug|Drug|Drug	hiv infections	HIV Infections	Parallel Assignment	Interventional	Treatment	Randomized	Regimen Switch to Dolutegravir + Rilpivirine From Current Antiretroviral Regimen in Human Immunodeficiency Virus Type 1 Infected and Virologically Suppressed Adults (SWORD-1)	2		NA	0.001	ANCOVA					NA	All	510	Active, not recruiting	Phase 3
NCT02429791	4355390	7968547	Mean Change From Baseline in Beta-2-microglobulin (B2M) (Blood and Urine), Urine RBP and 25 Hydroxy-vitamin D (Blood) at Week 48	NA	DTG 50 mg|RPV 25 mg|CAR	Drug|Drug|Drug	hiv infections	HIV Infections	Parallel Assignment	Interventional	Treatment	Randomized	Regimen Switch to Dolutegravir + Rilpivirine From Current Antiretroviral Regimen in Human Immunodeficiency Virus Type 1 Infected and Virologically Suppressed Adults (SWORD-1)	2	Odds Ratio (OR)	0.902	0.112	ANCOVA	0.793	1.025	95		NA	All	510	Active, not recruiting	Phase 3
NCT02429791	4355389	7968547	Mean Change From Baseline in Beta-2-microglobulin (B2M) (Blood and Urine), Urine RBP and 25 Hydroxy-vitamin D (Blood) at Week 48	NA	DTG 50 mg|RPV 25 mg|CAR	Drug|Drug|Drug	hiv infections	HIV Infections	Parallel Assignment	Interventional	Treatment	Randomized	Regimen Switch to Dolutegravir + Rilpivirine From Current Antiretroviral Regimen in Human Immunodeficiency Virus Type 1 Infected and Virologically Suppressed Adults (SWORD-1)	2	Odds Ratio (OR)	0.847	0.002	ANCOVA	0.763	0.942	95		NA	All	510	Active, not recruiting	Phase 3
NCT02429791	4355392	7968547	Mean Change From Baseline in Beta-2-microglobulin (B2M) (Blood and Urine), Urine RBP and 25 Hydroxy-vitamin D (Blood) at Week 48	NA	DTG 50 mg|RPV 25 mg|CAR	Drug|Drug|Drug	hiv infections	HIV Infections	Parallel Assignment	Interventional	Treatment	Randomized	Regimen Switch to Dolutegravir + Rilpivirine From Current Antiretroviral Regimen in Human Immunodeficiency Virus Type 1 Infected and Virologically Suppressed Adults (SWORD-1)	2		NA	0.007	ANCOVA					NA	All	510	Active, not recruiting	Phase 3
NCT02429791	4355391	7968547	Mean Change From Baseline in Beta-2-microglobulin (B2M) (Blood and Urine), Urine RBP and 25 Hydroxy-vitamin D (Blood) at Week 48	NA	DTG 50 mg|RPV 25 mg|CAR	Drug|Drug|Drug	hiv infections	HIV Infections	Parallel Assignment	Interventional	Treatment	Randomized	Regimen Switch to Dolutegravir + Rilpivirine From Current Antiretroviral Regimen in Human Immunodeficiency Virus Type 1 Infected and Virologically Suppressed Adults (SWORD-1)	2	Odds Ratio (OR)	0.958	0.275	ANCOVA	0.888	1.034	95		NA	All	510	Active, not recruiting	Phase 3
NCT02429791	4355393	7968558	Percentage of Participants With Plasma HIV 1 RNA <50 c/mL at Week 24 Using Snapshot Algorithm	NA	DTG 50 mg|RPV 25 mg|CAR	Drug|Drug|Drug	hiv infections	HIV Infections	Parallel Assignment	Interventional	Treatment	Randomized	Regimen Switch to Dolutegravir + Rilpivirine From Current Antiretroviral Regimen in Human Immunodeficiency Virus Type 1 Infected and Virologically Suppressed Adults (SWORD-1)	2	Risk Difference (RD)	1	NA		-1.9	4	95		NA	All	510	Active, not recruiting	Phase 3
NCT02429791	4355394	7968560	Percentage of Participants With Plasma HIV-1 RNA <50 c/mL at Week 48 Using Snapshot Algorithm	NA	DTG 50 mg|RPV 25 mg|CAR	Drug|Drug|Drug	hiv infections	HIV Infections	Parallel Assignment	Interventional	Treatment	Randomized	Regimen Switch to Dolutegravir + Rilpivirine From Current Antiretroviral Regimen in Human Immunodeficiency Virus Type 1 Infected and Virologically Suppressed Adults (SWORD-1)	2	Risk Difference (RD)	-0.6	NA		-4.3	3	95		NA	All	510	Active, not recruiting	Phase 3
NCT02430389	4355356	7968474	Number of Patients Requiring Rescue Therapy for Hemodynamic Perturbations	remifentanil	Remifentanil|Normal Saline	Drug|Drug	NA	Surgery	Parallel Assignment	Interventional	Prevention	Randomized	Effect of Remifentanil on Hemodynamic Stability During Placement of a Mayfield Head Fixation Device for Craniotomy	2		NA	0.348	t-test, 2 sided					NA	All	20	Terminated	N/A
NCT02430389	4355357	7968475	Mean Arterial Blood Pressure After Head Fixation	remifentanil	Remifentanil|Normal Saline	Drug|Drug	NA	Surgery	Parallel Assignment	Interventional	Prevention	Randomized	Effect of Remifentanil on Hemodynamic Stability During Placement of a Mayfield Head Fixation Device for Craniotomy	2		NA	0.0575	t-test, 2 sided					NA	All	20	Terminated	N/A
NCT02431247	4355340	7968413	Percent Change From Baseline in Hip and Spine Bone Mineral Density (BMD)	emtricitabine, tenofovir disoproxil fumarate drug combination|tenofovir|cobicistat|darunavir|emtricitabine	Darunavir/Cobicistat/Emtricitabine/Tenofovir Alafenamide FDC|DRV/COBI FDC|FTC/TDF FDC|D/C/F/TAF FDC - Matching Placebo|FTC/TDF FDC Matching Placebo|DRV/COBI FDC Matching Placebo	Drug|Drug|Drug|Drug|Drug|Drug	immunologic deficiency syndromes	Immunodeficiency Virus Type 1, Human	Parallel Assignment	Interventional	Treatment	Randomized	A Study to Evaluate Efficacy and Safety of Darunavir/Cobicistat/Emtricitabine/Tenofovir Alafenamide (D/C/F/TAF) Fixed Dose Combination (FDC) Versus a Regimen Consisting of Darunavir/Cobicistat FDC With Emtricitabine/Tenofovir Disoproxil Fumarate FDC in Treatment-naive HIV Type 1 Infected Subjects	2	LS mean difference	1.95	0.001	ANCOVA	1.227	2.678	95	Standard Error of the Mean	0.368	All	725	Completed	Phase 3
NCT02431247	4355339	7968413	Percent Change From Baseline in Hip and Spine Bone Mineral Density (BMD)	emtricitabine, tenofovir disoproxil fumarate drug combination|tenofovir|cobicistat|darunavir|emtricitabine	Darunavir/Cobicistat/Emtricitabine/Tenofovir Alafenamide FDC|DRV/COBI FDC|FTC/TDF FDC|D/C/F/TAF FDC - Matching Placebo|FTC/TDF FDC Matching Placebo|DRV/COBI FDC Matching Placebo	Drug|Drug|Drug|Drug|Drug|Drug	immunologic deficiency syndromes	Immunodeficiency Virus Type 1, Human	Parallel Assignment	Interventional	Treatment	Randomized	A Study to Evaluate Efficacy and Safety of Darunavir/Cobicistat/Emtricitabine/Tenofovir Alafenamide (D/C/F/TAF) Fixed Dose Combination (FDC) Versus a Regimen Consisting of Darunavir/Cobicistat FDC With Emtricitabine/Tenofovir Disoproxil Fumarate FDC in Treatment-naive HIV Type 1 Infected Subjects	2	LS mean difference	2.86	0.001	ANCOVA	1.934	3.791	95	Standard Error of the Mean	0.47	All	725	Completed	Phase 3
NCT02431247	4355337	7968413	Percent Change From Baseline in Hip and Spine Bone Mineral Density (BMD)	emtricitabine, tenofovir disoproxil fumarate drug combination|tenofovir|cobicistat|darunavir|emtricitabine	Darunavir/Cobicistat/Emtricitabine/Tenofovir Alafenamide FDC|DRV/COBI FDC|FTC/TDF FDC|D/C/F/TAF FDC - Matching Placebo|FTC/TDF FDC Matching Placebo|DRV/COBI FDC Matching Placebo	Drug|Drug|Drug|Drug|Drug|Drug	immunologic deficiency syndromes	Immunodeficiency Virus Type 1, Human	Parallel Assignment	Interventional	Treatment	Randomized	A Study to Evaluate Efficacy and Safety of Darunavir/Cobicistat/Emtricitabine/Tenofovir Alafenamide (D/C/F/TAF) Fixed Dose Combination (FDC) Versus a Regimen Consisting of Darunavir/Cobicistat FDC With Emtricitabine/Tenofovir Disoproxil Fumarate FDC in Treatment-naive HIV Type 1 Infected Subjects	2	LS mean difference	1.7	0	ANCOVA	0.539	2.858	95	Standard Error of the Mean	0.588	All	725	Completed	Phase 3
NCT02431247	4355338	7968413	Percent Change From Baseline in Hip and Spine Bone Mineral Density (BMD)	emtricitabine, tenofovir disoproxil fumarate drug combination|tenofovir|cobicistat|darunavir|emtricitabine	Darunavir/Cobicistat/Emtricitabine/Tenofovir Alafenamide FDC|DRV/COBI FDC|FTC/TDF FDC|D/C/F/TAF FDC - Matching Placebo|FTC/TDF FDC Matching Placebo|DRV/COBI FDC Matching Placebo	Drug|Drug|Drug|Drug|Drug|Drug	immunologic deficiency syndromes	Immunodeficiency Virus Type 1, Human	Parallel Assignment	Interventional	Treatment	Randomized	A Study to Evaluate Efficacy and Safety of Darunavir/Cobicistat/Emtricitabine/Tenofovir Alafenamide (D/C/F/TAF) Fixed Dose Combination (FDC) Versus a Regimen Consisting of Darunavir/Cobicistat FDC With Emtricitabine/Tenofovir Disoproxil Fumarate FDC in Treatment-naive HIV Type 1 Infected Subjects	2	LS mean difference	2.09	0.001	ANCOVA	1.259	2.919	95	Standard Error of the Mean	0.421	All	725	Completed	Phase 3
NCT02431247	4355341	7968418	Percent Change From Baseline in Urine Fractional Excretion of Phosphate (FEPO4) at Week 48	emtricitabine, tenofovir disoproxil fumarate drug combination|tenofovir|cobicistat|darunavir|emtricitabine	Darunavir/Cobicistat/Emtricitabine/Tenofovir Alafenamide FDC|DRV/COBI FDC|FTC/TDF FDC|D/C/F/TAF FDC - Matching Placebo|FTC/TDF FDC Matching Placebo|DRV/COBI FDC Matching Placebo	Drug|Drug|Drug|Drug|Drug|Drug	immunologic deficiency syndromes	Immunodeficiency Virus Type 1, Human	Parallel Assignment	Interventional	Treatment	Randomized	A Study to Evaluate Efficacy and Safety of Darunavir/Cobicistat/Emtricitabine/Tenofovir Alafenamide (D/C/F/TAF) Fixed Dose Combination (FDC) Versus a Regimen Consisting of Darunavir/Cobicistat FDC With Emtricitabine/Tenofovir Disoproxil Fumarate FDC in Treatment-naive HIV Type 1 Infected Subjects	2		NA	0	Wilcoxon rank sum test					NA	All	725	Completed	Phase 3
NCT02431247	4355342	7968419	Change From Baseline in Urine Beta-2 Microglobulin to Creatinine Ratio (UB2MGCR) at Week 48	emtricitabine, tenofovir disoproxil fumarate drug combination|tenofovir|cobicistat|darunavir|emtricitabine	Darunavir/Cobicistat/Emtricitabine/Tenofovir Alafenamide FDC|DRV/COBI FDC|FTC/TDF FDC|D/C/F/TAF FDC - Matching Placebo|FTC/TDF FDC Matching Placebo|DRV/COBI FDC Matching Placebo	Drug|Drug|Drug|Drug|Drug|Drug	immunologic deficiency syndromes	Immunodeficiency Virus Type 1, Human	Parallel Assignment	Interventional	Treatment	Randomized	A Study to Evaluate Efficacy and Safety of Darunavir/Cobicistat/Emtricitabine/Tenofovir Alafenamide (D/C/F/TAF) Fixed Dose Combination (FDC) Versus a Regimen Consisting of Darunavir/Cobicistat FDC With Emtricitabine/Tenofovir Disoproxil Fumarate FDC in Treatment-naive HIV Type 1 Infected Subjects	2		NA	0.001	Wilcoxon rank sum test					NA	All	725	Completed	Phase 3
NCT02431247	4355343	7968420	Change From Baseline in Urine Retinol Binding Protein To Creatinine Ratio (URBPCR) at Week 48	emtricitabine, tenofovir disoproxil fumarate drug combination|tenofovir|cobicistat|darunavir|emtricitabine	Darunavir/Cobicistat/Emtricitabine/Tenofovir Alafenamide FDC|DRV/COBI FDC|FTC/TDF FDC|D/C/F/TAF FDC - Matching Placebo|FTC/TDF FDC Matching Placebo|DRV/COBI FDC Matching Placebo	Drug|Drug|Drug|Drug|Drug|Drug	immunologic deficiency syndromes	Immunodeficiency Virus Type 1, Human	Parallel Assignment	Interventional	Treatment	Randomized	A Study to Evaluate Efficacy and Safety of Darunavir/Cobicistat/Emtricitabine/Tenofovir Alafenamide (D/C/F/TAF) Fixed Dose Combination (FDC) Versus a Regimen Consisting of Darunavir/Cobicistat FDC With Emtricitabine/Tenofovir Disoproxil Fumarate FDC in Treatment-naive HIV Type 1 Infected Subjects	2		NA	0.001	Wilcoxon rank sum test					NA	All	725	Completed	Phase 3
NCT02431247	4355344	7968421	Change From Baseline in Urine Albumin to Creatinine Ratio (UACR) at Week 48	emtricitabine, tenofovir disoproxil fumarate drug combination|tenofovir|cobicistat|darunavir|emtricitabine	Darunavir/Cobicistat/Emtricitabine/Tenofovir Alafenamide FDC|DRV/COBI FDC|FTC/TDF FDC|D/C/F/TAF FDC - Matching Placebo|FTC/TDF FDC Matching Placebo|DRV/COBI FDC Matching Placebo	Drug|Drug|Drug|Drug|Drug|Drug	immunologic deficiency syndromes	Immunodeficiency Virus Type 1, Human	Parallel Assignment	Interventional	Treatment	Randomized	A Study to Evaluate Efficacy and Safety of Darunavir/Cobicistat/Emtricitabine/Tenofovir Alafenamide (D/C/F/TAF) Fixed Dose Combination (FDC) Versus a Regimen Consisting of Darunavir/Cobicistat FDC With Emtricitabine/Tenofovir Disoproxil Fumarate FDC in Treatment-naive HIV Type 1 Infected Subjects	2		NA	0	Wilcoxon rank sum test					NA	All	725	Completed	Phase 3
NCT02431247	4355345	7968422	Change From Baseline in Urine Protein to Creatinine Ratio (UPCR) at Week 48	emtricitabine, tenofovir disoproxil fumarate drug combination|tenofovir|cobicistat|darunavir|emtricitabine	Darunavir/Cobicistat/Emtricitabine/Tenofovir Alafenamide FDC|DRV/COBI FDC|FTC/TDF FDC|D/C/F/TAF FDC - Matching Placebo|FTC/TDF FDC Matching Placebo|DRV/COBI FDC Matching Placebo	Drug|Drug|Drug|Drug|Drug|Drug	immunologic deficiency syndromes	Immunodeficiency Virus Type 1, Human	Parallel Assignment	Interventional	Treatment	Randomized	A Study to Evaluate Efficacy and Safety of Darunavir/Cobicistat/Emtricitabine/Tenofovir Alafenamide (D/C/F/TAF) Fixed Dose Combination (FDC) Versus a Regimen Consisting of Darunavir/Cobicistat FDC With Emtricitabine/Tenofovir Disoproxil Fumarate FDC in Treatment-naive HIV Type 1 Infected Subjects	2		NA	0	Wilcoxon rank sum test					NA	All	725	Completed	Phase 3
NCT02431247	4355346	7968424	Change From Baseline in Estimated Glomerular Filtration Rate Based on Serum Cystatin C (eGFRcyst) by CKD-EPI Formula at Week 48	emtricitabine, tenofovir disoproxil fumarate drug combination|tenofovir|cobicistat|darunavir|emtricitabine	Darunavir/Cobicistat/Emtricitabine/Tenofovir Alafenamide FDC|DRV/COBI FDC|FTC/TDF FDC|D/C/F/TAF FDC - Matching Placebo|FTC/TDF FDC Matching Placebo|DRV/COBI FDC Matching Placebo	Drug|Drug|Drug|Drug|Drug|Drug	immunologic deficiency syndromes	Immunodeficiency Virus Type 1, Human	Parallel Assignment	Interventional	Treatment	Randomized	A Study to Evaluate Efficacy and Safety of Darunavir/Cobicistat/Emtricitabine/Tenofovir Alafenamide (D/C/F/TAF) Fixed Dose Combination (FDC) Versus a Regimen Consisting of Darunavir/Cobicistat FDC With Emtricitabine/Tenofovir Disoproxil Fumarate FDC in Treatment-naive HIV Type 1 Infected Subjects	2	LS mean difference	2.4	0	ANCOVA	0.93	3.87	95	Standard Error of the Mean	0.747	All	725	Completed	Phase 3
NCT02431247	4355347	7968425	Change From Baseline in Estimated Glomerular Filtration Rate Based on Serum Creatinine by (Cockcroft-Gault Formula) at Week 48	emtricitabine, tenofovir disoproxil fumarate drug combination|tenofovir|cobicistat|darunavir|emtricitabine	Darunavir/Cobicistat/Emtricitabine/Tenofovir Alafenamide FDC|DRV/COBI FDC|FTC/TDF FDC|D/C/F/TAF FDC - Matching Placebo|FTC/TDF FDC Matching Placebo|DRV/COBI FDC Matching Placebo	Drug|Drug|Drug|Drug|Drug|Drug	immunologic deficiency syndromes	Immunodeficiency Virus Type 1, Human	Parallel Assignment	Interventional	Treatment	Randomized	A Study to Evaluate Efficacy and Safety of Darunavir/Cobicistat/Emtricitabine/Tenofovir Alafenamide (D/C/F/TAF) Fixed Dose Combination (FDC) Versus a Regimen Consisting of Darunavir/Cobicistat FDC With Emtricitabine/Tenofovir Disoproxil Fumarate FDC in Treatment-naive HIV Type 1 Infected Subjects	2	LS mean difference	6.04	0.001	ANCOVA	3.83	8.25	95	Standard Error of the Mean	1.126	All	725	Completed	Phase 3
NCT02431247	4355348	7968426	Change From Baseline in Estimated Glomerular Filtration Rate Based on Serum Creatinine (eGFRcr) by Chronic Kidney Disease Epidemiology Collaboration (CKD-EPI) Formula at Week 48	emtricitabine, tenofovir disoproxil fumarate drug combination|tenofovir|cobicistat|darunavir|emtricitabine	Darunavir/Cobicistat/Emtricitabine/Tenofovir Alafenamide FDC|DRV/COBI FDC|FTC/TDF FDC|D/C/F/TAF FDC - Matching Placebo|FTC/TDF FDC Matching Placebo|DRV/COBI FDC Matching Placebo	Drug|Drug|Drug|Drug|Drug|Drug	immunologic deficiency syndromes	Immunodeficiency Virus Type 1, Human	Parallel Assignment	Interventional	Treatment	Randomized	A Study to Evaluate Efficacy and Safety of Darunavir/Cobicistat/Emtricitabine/Tenofovir Alafenamide (D/C/F/TAF) Fixed Dose Combination (FDC) Versus a Regimen Consisting of Darunavir/Cobicistat FDC With Emtricitabine/Tenofovir Disoproxil Fumarate FDC in Treatment-naive HIV Type 1 Infected Subjects	2	LS mean difference	3.12	0.001	ANCOVA	1.57	4.66	95	Standard Error of the Mean	0.786	All	725	Completed	Phase 3
NCT02431247	4355349	7968427	Change From Baseline in Serum Creatinine at Week 48	emtricitabine, tenofovir disoproxil fumarate drug combination|tenofovir|cobicistat|darunavir|emtricitabine	Darunavir/Cobicistat/Emtricitabine/Tenofovir Alafenamide FDC|DRV/COBI FDC|FTC/TDF FDC|D/C/F/TAF FDC - Matching Placebo|FTC/TDF FDC Matching Placebo|DRV/COBI FDC Matching Placebo	Drug|Drug|Drug|Drug|Drug|Drug	immunologic deficiency syndromes	Immunodeficiency Virus Type 1, Human	Parallel Assignment	Interventional	Treatment	Randomized	A Study to Evaluate Efficacy and Safety of Darunavir/Cobicistat/Emtricitabine/Tenofovir Alafenamide (D/C/F/TAF) Fixed Dose Combination (FDC) Versus a Regimen Consisting of Darunavir/Cobicistat FDC With Emtricitabine/Tenofovir Disoproxil Fumarate FDC in Treatment-naive HIV Type 1 Infected Subjects	2	LS mean difference	-0.04	0.001	ANCOVA	-0.05	-0.02	95	Standard Error of the Mean	0.008	All	725	Completed	Phase 3
NCT02431247	4355350	7968429	Change From Baseline in Cluster of Differentiation-4 (CD4+) Cell Count at Week 48	emtricitabine, tenofovir disoproxil fumarate drug combination|tenofovir|cobicistat|darunavir|emtricitabine	Darunavir/Cobicistat/Emtricitabine/Tenofovir Alafenamide FDC|DRV/COBI FDC|FTC/TDF FDC|D/C/F/TAF FDC - Matching Placebo|FTC/TDF FDC Matching Placebo|DRV/COBI FDC Matching Placebo	Drug|Drug|Drug|Drug|Drug|Drug	immunologic deficiency syndromes	Immunodeficiency Virus Type 1, Human	Parallel Assignment	Interventional	Treatment	Randomized	A Study to Evaluate Efficacy and Safety of Darunavir/Cobicistat/Emtricitabine/Tenofovir Alafenamide (D/C/F/TAF) Fixed Dose Combination (FDC) Versus a Regimen Consisting of Darunavir/Cobicistat FDC With Emtricitabine/Tenofovir Disoproxil Fumarate FDC in Treatment-naive HIV Type 1 Infected Subjects	2	LS mean difference	18.48	0	ANCOVA	-10.595	47.55	95	Standard Error of the Mean	14.808	All	725	Completed	Phase 3
NCT02431247	4355351	7968430	Change From Baseline in log10 HIV-1 RNA Levels at Week 48	emtricitabine, tenofovir disoproxil fumarate drug combination|tenofovir|cobicistat|darunavir|emtricitabine	Darunavir/Cobicistat/Emtricitabine/Tenofovir Alafenamide FDC|DRV/COBI FDC|FTC/TDF FDC|D/C/F/TAF FDC - Matching Placebo|FTC/TDF FDC Matching Placebo|DRV/COBI FDC Matching Placebo	Drug|Drug|Drug|Drug|Drug|Drug	immunologic deficiency syndromes	Immunodeficiency Virus Type 1, Human	Parallel Assignment	Interventional	Treatment	Randomized	A Study to Evaluate Efficacy and Safety of Darunavir/Cobicistat/Emtricitabine/Tenofovir Alafenamide (D/C/F/TAF) Fixed Dose Combination (FDC) Versus a Regimen Consisting of Darunavir/Cobicistat FDC With Emtricitabine/Tenofovir Disoproxil Fumarate FDC in Treatment-naive HIV Type 1 Infected Subjects	2	Least square mean difference	-0.05	0	ANCOVA	-0.171	0.074	95	Standard Error of the Mean	0.063	All	725	Completed	Phase 3
NCT02431247	4355352	7968433	Percentage of Participants With Human Immunodeficiency Virus (HIV)-1 Ribonucleic Acid (RNA) Less Than (<) 50 Copies Per Milliliter (Copies Per mL) (Virologic Response) at Week 48 Defined by Food and Drug Administration (FDA) Snapshot Approach	emtricitabine, tenofovir disoproxil fumarate drug combination|tenofovir|cobicistat|darunavir|emtricitabine	Darunavir/Cobicistat/Emtricitabine/Tenofovir Alafenamide FDC|DRV/COBI FDC|FTC/TDF FDC|D/C/F/TAF FDC - Matching Placebo|FTC/TDF FDC Matching Placebo|DRV/COBI FDC Matching Placebo	Drug|Drug|Drug|Drug|Drug|Drug	immunologic deficiency syndromes	Immunodeficiency Virus Type 1, Human	Parallel Assignment	Interventional	Treatment	Randomized	A Study to Evaluate Efficacy and Safety of Darunavir/Cobicistat/Emtricitabine/Tenofovir Alafenamide (D/C/F/TAF) Fixed Dose Combination (FDC) Versus a Regimen Consisting of Darunavir/Cobicistat FDC With Emtricitabine/Tenofovir Disoproxil Fumarate FDC in Treatment-naive HIV Type 1 Infected Subjects	2	Difference in percentage	2.7	0.001	Mantel Haenszel	-1.6	7.1	95		NA	All	725	Completed	Phase 3
NCT02431468	4355334	7968359	Efficacy: Change From Baseline in Severe Impairment Battery (SIB) in the Full Analysis Set (FAS)	bryostatin 1	Bryostatin 1|Placebo	Drug|Other	alzheimer disease	Alzheimer's Disease	Parallel Assignment	Interventional	Treatment	Randomized	A Study Assessing Bryostatin in the Treatment of Moderately Severe to Severe Alzheimer's Disease	3	Mean Difference (Net)	6.5	0.1	t-test, 1 sided			80		NA	All	147	Completed	Phase 2
NCT02431468	4355333	7968359	Efficacy: Change From Baseline in Severe Impairment Battery (SIB) in the Full Analysis Set (FAS)	bryostatin 1	Bryostatin 1|Placebo	Drug|Other	alzheimer disease	Alzheimer's Disease	Parallel Assignment	Interventional	Treatment	Randomized	A Study Assessing Bryostatin in the Treatment of Moderately Severe to Severe Alzheimer's Disease	3	Mean Difference (Net)	6.5	0.1	t-test, 1 sided			80		NA	All	147	Completed	Phase 2
NCT02431754	4355331	7968265	Change From Baseline on the International Prostate Symptom Score (IPSS) Total Score	tadalafil	Tadalafil|Placebo|Alpha1 Blocker	Drug|Drug|Drug	hyperplasia|prostatic hyperplasia	Benign Prostatic Hyperplasia	Crossover Assignment	Interventional	Treatment	Randomized	A Study of Tadalafil (LY450190) in Participants With Lower Urinary Tract Symptoms (LUTS) Suggestive of Benign Prostatic Hyperplasia LUTS (BPH-LUTS).	2	Mean Difference (Final Values)	-0.7	0.1485	Mixed Models Analysis	-1.69	0.26	95		NA	Male	171	Completed	Phase 4
NCT02431754	4355332	7968266	Percentage of Participants Preferring Combination Therapy Over Alpha Blocker Alone on the Treatment Preference Questionnaire (TPQ)	tadalafil	Tadalafil|Placebo|Alpha1 Blocker	Drug|Drug|Drug	hyperplasia|prostatic hyperplasia	Benign Prostatic Hyperplasia	Crossover Assignment	Interventional	Treatment	Randomized	A Study of Tadalafil (LY450190) in Participants With Lower Urinary Tract Symptoms (LUTS) Suggestive of Benign Prostatic Hyperplasia LUTS (BPH-LUTS).	2		NA	0.0937	Normal approximation (Z-test)					NA	Male	171	Completed	Phase 4
NCT02431806	4355327	7968253	Change From Baseline in Clinical Global Impression-Severity (CGI-S) Scale	milnacipran|fluoxetine|levomilnacipran	Placebo|Levomilnacipran|Fluoxetine	Drug|Drug|Drug	depression|depressive disorder|depressive disorder, major	Major Depressive Disorder	Parallel Assignment	Interventional	Treatment	Randomized	Safety and Efficacy of Levomilnacipran ER in Adolescent Participants With Major Depressive Disorder	4	LS Mean Difference	0.02	0.8788	MMRM	-0.25	0.29	95		NA	All	552	Completed	Phase 3
NCT02431806	4355325	7968253	Change From Baseline in Clinical Global Impression-Severity (CGI-S) Scale	milnacipran|fluoxetine|levomilnacipran	Placebo|Levomilnacipran|Fluoxetine	Drug|Drug|Drug	depression|depressive disorder|depressive disorder, major	Major Depressive Disorder	Parallel Assignment	Interventional	Treatment	Randomized	Safety and Efficacy of Levomilnacipran ER in Adolescent Participants With Major Depressive Disorder	4	LS Mean Difference	-0.15	0.2895	MMRM	-0.42	0.13	95		NA	All	552	Completed	Phase 3
NCT02431806	4355326	7968253	Change From Baseline in Clinical Global Impression-Severity (CGI-S) Scale	milnacipran|fluoxetine|levomilnacipran	Placebo|Levomilnacipran|Fluoxetine	Drug|Drug|Drug	depression|depressive disorder|depressive disorder, major	Major Depressive Disorder	Parallel Assignment	Interventional	Treatment	Randomized	Safety and Efficacy of Levomilnacipran ER in Adolescent Participants With Major Depressive Disorder	4	LS Mean Difference	0.01	0.923	MMRM	-0.26	0.29	95		NA	All	552	Completed	Phase 3
NCT02431806	4355328	7968254	Change From Baseline in Children's Depression Rating Scale-Revised (CDRS-R) Total Score	milnacipran|fluoxetine|levomilnacipran	Placebo|Levomilnacipran|Fluoxetine	Drug|Drug|Drug	depression|depressive disorder|depressive disorder, major	Major Depressive Disorder	Parallel Assignment	Interventional	Treatment	Randomized	Safety and Efficacy of Levomilnacipran ER in Adolescent Participants With Major Depressive Disorder	4	LS Mean	-1.47	0.3439	MMRM	-4.52	1.58	95		NA	All	552	Completed	Phase 3
NCT02431806	4355329	7968254	Change From Baseline in Children's Depression Rating Scale-Revised (CDRS-R) Total Score	milnacipran|fluoxetine|levomilnacipran	Placebo|Levomilnacipran|Fluoxetine	Drug|Drug|Drug	depression|depressive disorder|depressive disorder, major	Major Depressive Disorder	Parallel Assignment	Interventional	Treatment	Randomized	Safety and Efficacy of Levomilnacipran ER in Adolescent Participants With Major Depressive Disorder	4	LS Mean Difference	0.26	0.8681	MMRM	-2.8	3.31	95		NA	All	552	Completed	Phase 3
NCT02431806	4355330	7968254	Change From Baseline in Children's Depression Rating Scale-Revised (CDRS-R) Total Score	milnacipran|fluoxetine|levomilnacipran	Placebo|Levomilnacipran|Fluoxetine	Drug|Drug|Drug	depression|depressive disorder|depressive disorder, major	Major Depressive Disorder	Parallel Assignment	Interventional	Treatment	Randomized	Safety and Efficacy of Levomilnacipran ER in Adolescent Participants With Major Depressive Disorder	4	Least Squares (LS) Mean Difference	-0.38	0.8035	Mixed Model Repeated Measures (MMRM)	-3.41	2.64	95		NA	All	552	Completed	Phase 3
NCT02432209	4355318	7968231	Rate of Good Birth Outcomes	orlistat	Caloric Restriction|Orlistat|Moderate physical activity	Other|Drug|Other	infertility, female|infertility	Infertility, Female	Parallel Assignment	Interventional	Treatment	Randomized	Improving Reproductive Fitness Through Pretreatment With Lifestyle Modification in Obese Women With Unexplained Infertility	2	Risk Ratio (RR)	0.81	0.404	Chi-squared	0.48	1.34	95		NA	Female	379	Completed	Phase 3
NCT02433080	4355306	7968130	Change From Baseline in Health-related Quality of Life Score	NA	Shape-Up following cancer treatment	Behavioral	endometrial neoplasms	Endometrial Neoplasms	Parallel Assignment	Interventional	Supportive Care	Randomized	Diet and Physical Activity in Uterine Cancer Survivors	2	Mean Difference (Net)	6.4	0.05	ANCOVA	-3.6	16.5	95		NA	Female	60	Completed	N/A
NCT02433288	4355301	7968115	Percent Change in Low-Density Lipoprotein-Cholesterol (LDL-C) From Baseline	NA	Smart phone based patient support tool|Control application: only for data collection	Other|Other	hyperlipidemias|dyslipidemias	Dyslipidemia|Hyperlipidemia	Parallel Assignment	Interventional	Supportive Care	Randomized	Rosuvastatin Adherence App Study in China	2	Mean Difference (Final Values)	0.63	0.7514	ANCOVA	-3.27	4.53	95	Standard Error of the Mean	1.99	All	885	Completed	N/A
NCT02433288	4355302	7968116	Reported Treatment Adherence	NA	Smart phone based patient support tool|Control application: only for data collection	Other|Other	hyperlipidemias|dyslipidemias	Dyslipidemia|Hyperlipidemia	Parallel Assignment	Interventional	Supportive Care	Randomized	Rosuvastatin Adherence App Study in China	2	Mean Difference (Final Values)	-1.38	0.3939	t-test, 2 sided	-4.56	1.8	95	Standard Error of the Mean	1.6	All	885	Completed	N/A
NCT02433288	4355303	7968117	Treatment Adherence	NA	Smart phone based patient support tool|Control application: only for data collection	Other|Other	hyperlipidemias|dyslipidemias	Dyslipidemia|Hyperlipidemia	Parallel Assignment	Interventional	Supportive Care	Randomized	Rosuvastatin Adherence App Study in China	2	Mean Difference (Final Values)	-20.24	0.0001	t-test, 2 sided	-26.91	-13.57	95	Standard Error of the Mean	3.39	All	885	Completed	N/A
NCT02433288	4355304	7968118	Percentage of Fully Adherent Patients	NA	Smart phone based patient support tool|Control application: only for data collection	Other|Other	hyperlipidemias|dyslipidemias	Dyslipidemia|Hyperlipidemia	Parallel Assignment	Interventional	Supportive Care	Randomized	Rosuvastatin Adherence App Study in China	2		NA	0.0017	Chi-squared					NA	All	885	Completed	N/A
NCT02433288	4355305	7968119	Duration of Treatment	NA	Smart phone based patient support tool|Control application: only for data collection	Other|Other	hyperlipidemias|dyslipidemias	Dyslipidemia|Hyperlipidemia	Parallel Assignment	Interventional	Supportive Care	Randomized	Rosuvastatin Adherence App Study in China	2		NA	0.0019	Log Rank					NA	All	885	Completed	N/A
NCT02433665	4355300	7967894	Variability in Enhancement Data, Measured in Hounsfield Units (HU)	NA	Iopamidol|Mydose	Drug|Device	NA	CT of the Abdomen and Pelvis With Contrast Material	Parallel Assignment	Interventional	Diagnostic	Randomized	Customized Contrast Media Dose Clinical Trial	2	Odds Ratio, log	0.75	0.05	Mixed Models Analysis			0.38	Standard Deviation	0.35	All	166	Terminated	N/A
NCT02434328	4354956	7967827	Percentage of Subjects With Presence of Subretinal and/or Intraretinal Fluid (Central Subfield) at Each Post-baseline Visit - Study Eye	ophthalmic solutions|pharmaceutical solutions	Brolucizumab ophthalmic solution|Aflibercept ophthalmic solution	Drug|Drug	wet macular degeneration|choroidal neovascularization|macular degeneration|neovascularization, pathologic	Choroidal Neovascularization|Neovascular Age-Related Macular Degeneration	Parallel Assignment	Interventional	Treatment	Randomized	Efficacy and Safety of RTH258 Versus Aflibercept - Study 2	2	Difference in proportions	-16.5	NA		-23.4	-9.6	95		NA	All	1048	Completed	Phase 3
NCT02434328	4354952	7967827	Percentage of Subjects With Presence of Subretinal and/or Intraretinal Fluid (Central Subfield) at Each Post-baseline Visit - Study Eye	ophthalmic solutions|pharmaceutical solutions	Brolucizumab ophthalmic solution|Aflibercept ophthalmic solution	Drug|Drug	wet macular degeneration|choroidal neovascularization|macular degeneration|neovascularization, pathologic	Choroidal Neovascularization|Neovascular Age-Related Macular Degeneration	Parallel Assignment	Interventional	Treatment	Randomized	Efficacy and Safety of RTH258 Versus Aflibercept - Study 2	2	Difference in proportions	-9.4	NA		-16.3	-2.8	95		NA	All	1048	Completed	Phase 3
NCT02434328	4354955	7967827	Percentage of Subjects With Presence of Subretinal and/or Intraretinal Fluid (Central Subfield) at Each Post-baseline Visit - Study Eye	ophthalmic solutions|pharmaceutical solutions	Brolucizumab ophthalmic solution|Aflibercept ophthalmic solution	Drug|Drug	wet macular degeneration|choroidal neovascularization|macular degeneration|neovascularization, pathologic	Choroidal Neovascularization|Neovascular Age-Related Macular Degeneration	Parallel Assignment	Interventional	Treatment	Randomized	Efficacy and Safety of RTH258 Versus Aflibercept - Study 2	2	Difference in proportions	3.4	NA		-3.3	10.4	95		NA	All	1048	Completed	Phase 3
NCT02434328	4354957	7967827	Percentage of Subjects With Presence of Subretinal and/or Intraretinal Fluid (Central Subfield) at Each Post-baseline Visit - Study Eye	ophthalmic solutions|pharmaceutical solutions	Brolucizumab ophthalmic solution|Aflibercept ophthalmic solution	Drug|Drug	wet macular degeneration|choroidal neovascularization|macular degeneration|neovascularization, pathologic	Choroidal Neovascularization|Neovascular Age-Related Macular Degeneration	Parallel Assignment	Interventional	Treatment	Randomized	Efficacy and Safety of RTH258 Versus Aflibercept - Study 2	2	Difference in proportions	-9.4	NA		-15.8	-3.4	95		NA	All	1048	Completed	Phase 3
NCT02434328	4354953	7967827	Percentage of Subjects With Presence of Subretinal and/or Intraretinal Fluid (Central Subfield) at Each Post-baseline Visit - Study Eye	ophthalmic solutions|pharmaceutical solutions	Brolucizumab ophthalmic solution|Aflibercept ophthalmic solution	Drug|Drug	wet macular degeneration|choroidal neovascularization|macular degeneration|neovascularization, pathologic	Choroidal Neovascularization|Neovascular Age-Related Macular Degeneration	Parallel Assignment	Interventional	Treatment	Randomized	Efficacy and Safety of RTH258 Versus Aflibercept - Study 2	2	Difference in proportions	-3	NA		-9.2	3.2	95		NA	All	1048	Completed	Phase 3
NCT02434328	4354965	7967827	Percentage of Subjects With Presence of Subretinal and/or Intraretinal Fluid (Central Subfield) at Each Post-baseline Visit - Study Eye	ophthalmic solutions|pharmaceutical solutions	Brolucizumab ophthalmic solution|Aflibercept ophthalmic solution	Drug|Drug	wet macular degeneration|choroidal neovascularization|macular degeneration|neovascularization, pathologic	Choroidal Neovascularization|Neovascular Age-Related Macular Degeneration	Parallel Assignment	Interventional	Treatment	Randomized	Efficacy and Safety of RTH258 Versus Aflibercept - Study 2	2	Difference in proportions	-6.9	NA		-14.2	0.2	95		NA	All	1048	Completed	Phase 3
NCT02434328	4354962	7967827	Percentage of Subjects With Presence of Subretinal and/or Intraretinal Fluid (Central Subfield) at Each Post-baseline Visit - Study Eye	ophthalmic solutions|pharmaceutical solutions	Brolucizumab ophthalmic solution|Aflibercept ophthalmic solution	Drug|Drug	wet macular degeneration|choroidal neovascularization|macular degeneration|neovascularization, pathologic	Choroidal Neovascularization|Neovascular Age-Related Macular Degeneration	Parallel Assignment	Interventional	Treatment	Randomized	Efficacy and Safety of RTH258 Versus Aflibercept - Study 2	2	Difference in proportions	-15.7	NA		-22.9	-9	95		NA	All	1048	Completed	Phase 3
NCT02434328	4354960	7967827	Percentage of Subjects With Presence of Subretinal and/or Intraretinal Fluid (Central Subfield) at Each Post-baseline Visit - Study Eye	ophthalmic solutions|pharmaceutical solutions	Brolucizumab ophthalmic solution|Aflibercept ophthalmic solution	Drug|Drug	wet macular degeneration|choroidal neovascularization|macular degeneration|neovascularization, pathologic	Choroidal Neovascularization|Neovascular Age-Related Macular Degeneration	Parallel Assignment	Interventional	Treatment	Randomized	Efficacy and Safety of RTH258 Versus Aflibercept - Study 2	2	Difference in proportions	-20	NA		-27.3	-13.1	95		NA	All	1048	Completed	Phase 3
NCT02434328	4354951	7967827	Percentage of Subjects With Presence of Subretinal and/or Intraretinal Fluid (Central Subfield) at Each Post-baseline Visit - Study Eye	ophthalmic solutions|pharmaceutical solutions	Brolucizumab ophthalmic solution|Aflibercept ophthalmic solution	Drug|Drug	wet macular degeneration|choroidal neovascularization|macular degeneration|neovascularization, pathologic	Choroidal Neovascularization|Neovascular Age-Related Macular Degeneration	Parallel Assignment	Interventional	Treatment	Randomized	Efficacy and Safety of RTH258 Versus Aflibercept - Study 2	2	Difference in proportions	-5.7	NA		-12.5	1.1	95		NA	All	1048	Completed	Phase 3
NCT02434328	4354964	7967827	Percentage of Subjects With Presence of Subretinal and/or Intraretinal Fluid (Central Subfield) at Each Post-baseline Visit - Study Eye	ophthalmic solutions|pharmaceutical solutions	Brolucizumab ophthalmic solution|Aflibercept ophthalmic solution	Drug|Drug	wet macular degeneration|choroidal neovascularization|macular degeneration|neovascularization, pathologic	Choroidal Neovascularization|Neovascular Age-Related Macular Degeneration	Parallel Assignment	Interventional	Treatment	Randomized	Efficacy and Safety of RTH258 Versus Aflibercept - Study 2	2	Difference in proportions	-9.2	NA		-15.5	-2.5	95		NA	All	1048	Completed	Phase 3
NCT02434328	4354949	7967827	Percentage of Subjects With Presence of Subretinal and/or Intraretinal Fluid (Central Subfield) at Each Post-baseline Visit - Study Eye	ophthalmic solutions|pharmaceutical solutions	Brolucizumab ophthalmic solution|Aflibercept ophthalmic solution	Drug|Drug	wet macular degeneration|choroidal neovascularization|macular degeneration|neovascularization, pathologic	Choroidal Neovascularization|Neovascular Age-Related Macular Degeneration	Parallel Assignment	Interventional	Treatment	Randomized	Efficacy and Safety of RTH258 Versus Aflibercept - Study 2	2	Difference in proportions	0.9	NA		-5.9	7.5	95		NA	All	1048	Completed	Phase 3
NCT02434328	4354947	7967827	Percentage of Subjects With Presence of Subretinal and/or Intraretinal Fluid (Central Subfield) at Each Post-baseline Visit - Study Eye	ophthalmic solutions|pharmaceutical solutions	Brolucizumab ophthalmic solution|Aflibercept ophthalmic solution	Drug|Drug	wet macular degeneration|choroidal neovascularization|macular degeneration|neovascularization, pathologic	Choroidal Neovascularization|Neovascular Age-Related Macular Degeneration	Parallel Assignment	Interventional	Treatment	Randomized	Efficacy and Safety of RTH258 Versus Aflibercept - Study 2	2	Difference in proportions	-0.8	NA		-7.5	5.4	95		NA	All	1048	Completed	Phase 3
NCT02434328	4354959	7967827	Percentage of Subjects With Presence of Subretinal and/or Intraretinal Fluid (Central Subfield) at Each Post-baseline Visit - Study Eye	ophthalmic solutions|pharmaceutical solutions	Brolucizumab ophthalmic solution|Aflibercept ophthalmic solution	Drug|Drug	wet macular degeneration|choroidal neovascularization|macular degeneration|neovascularization, pathologic	Choroidal Neovascularization|Neovascular Age-Related Macular Degeneration	Parallel Assignment	Interventional	Treatment	Randomized	Efficacy and Safety of RTH258 Versus Aflibercept - Study 2	2	Difference in proportions	-3.9	NA		-10.4	2.4	95		NA	All	1048	Completed	Phase 3
NCT02434328	4354948	7967827	Percentage of Subjects With Presence of Subretinal and/or Intraretinal Fluid (Central Subfield) at Each Post-baseline Visit - Study Eye	ophthalmic solutions|pharmaceutical solutions	Brolucizumab ophthalmic solution|Aflibercept ophthalmic solution	Drug|Drug	wet macular degeneration|choroidal neovascularization|macular degeneration|neovascularization, pathologic	Choroidal Neovascularization|Neovascular Age-Related Macular Degeneration	Parallel Assignment	Interventional	Treatment	Randomized	Efficacy and Safety of RTH258 Versus Aflibercept - Study 2	2	Difference in proportions	-14.9	NA		-21.4	-8.1	95		NA	All	1048	Completed	Phase 3
NCT02434328	4354945	7967827	Percentage of Subjects With Presence of Subretinal and/or Intraretinal Fluid (Central Subfield) at Each Post-baseline Visit - Study Eye	ophthalmic solutions|pharmaceutical solutions	Brolucizumab ophthalmic solution|Aflibercept ophthalmic solution	Drug|Drug	wet macular degeneration|choroidal neovascularization|macular degeneration|neovascularization, pathologic	Choroidal Neovascularization|Neovascular Age-Related Macular Degeneration	Parallel Assignment	Interventional	Treatment	Randomized	Efficacy and Safety of RTH258 Versus Aflibercept - Study 2	2	Difference in proportions	-4.5	NA		-11.4	2.3	95		NA	All	1048	Completed	Phase 3
NCT02434328	4354963	7967827	Percentage of Subjects With Presence of Subretinal and/or Intraretinal Fluid (Central Subfield) at Each Post-baseline Visit - Study Eye	ophthalmic solutions|pharmaceutical solutions	Brolucizumab ophthalmic solution|Aflibercept ophthalmic solution	Drug|Drug	wet macular degeneration|choroidal neovascularization|macular degeneration|neovascularization, pathologic	Choroidal Neovascularization|Neovascular Age-Related Macular Degeneration	Parallel Assignment	Interventional	Treatment	Randomized	Efficacy and Safety of RTH258 Versus Aflibercept - Study 2	2	Difference in proportions	-8.7	NA		-15	-2.6	95		NA	All	1048	Completed	Phase 3
NCT02434328	4354958	7967827	Percentage of Subjects With Presence of Subretinal and/or Intraretinal Fluid (Central Subfield) at Each Post-baseline Visit - Study Eye	ophthalmic solutions|pharmaceutical solutions	Brolucizumab ophthalmic solution|Aflibercept ophthalmic solution	Drug|Drug	wet macular degeneration|choroidal neovascularization|macular degeneration|neovascularization, pathologic	Choroidal Neovascularization|Neovascular Age-Related Macular Degeneration	Parallel Assignment	Interventional	Treatment	Randomized	Efficacy and Safety of RTH258 Versus Aflibercept - Study 2	2	Difference in proportions	-9.7	NA		-16.7	-2.5	95		NA	All	1048	Completed	Phase 3
NCT02434328	4354943	7967827	Percentage of Subjects With Presence of Subretinal and/or Intraretinal Fluid (Central Subfield) at Each Post-baseline Visit - Study Eye	ophthalmic solutions|pharmaceutical solutions	Brolucizumab ophthalmic solution|Aflibercept ophthalmic solution	Drug|Drug	wet macular degeneration|choroidal neovascularization|macular degeneration|neovascularization, pathologic	Choroidal Neovascularization|Neovascular Age-Related Macular Degeneration	Parallel Assignment	Interventional	Treatment	Randomized	Efficacy and Safety of RTH258 Versus Aflibercept - Study 2	2	Difference in proportions	-2.9	NA		-9.4	3.5	95		NA	All	1048	Completed	Phase 3
NCT02434328	4354946	7967827	Percentage of Subjects With Presence of Subretinal and/or Intraretinal Fluid (Central Subfield) at Each Post-baseline Visit - Study Eye	ophthalmic solutions|pharmaceutical solutions	Brolucizumab ophthalmic solution|Aflibercept ophthalmic solution	Drug|Drug	wet macular degeneration|choroidal neovascularization|macular degeneration|neovascularization, pathologic	Choroidal Neovascularization|Neovascular Age-Related Macular Degeneration	Parallel Assignment	Interventional	Treatment	Randomized	Efficacy and Safety of RTH258 Versus Aflibercept - Study 2	2	Difference in proportions	-10.4	NA		-17.2	-3.4	95		NA	All	1048	Completed	Phase 3
NCT02434328	4354961	7967827	Percentage of Subjects With Presence of Subretinal and/or Intraretinal Fluid (Central Subfield) at Each Post-baseline Visit - Study Eye	ophthalmic solutions|pharmaceutical solutions	Brolucizumab ophthalmic solution|Aflibercept ophthalmic solution	Drug|Drug	wet macular degeneration|choroidal neovascularization|macular degeneration|neovascularization, pathologic	Choroidal Neovascularization|Neovascular Age-Related Macular Degeneration	Parallel Assignment	Interventional	Treatment	Randomized	Efficacy and Safety of RTH258 Versus Aflibercept - Study 2	2	Difference in proportions	7.7	NA		0.9	14.8	95		NA	All	1048	Completed	Phase 3
NCT02434328	4354954	7967827	Percentage of Subjects With Presence of Subretinal and/or Intraretinal Fluid (Central Subfield) at Each Post-baseline Visit - Study Eye	ophthalmic solutions|pharmaceutical solutions	Brolucizumab ophthalmic solution|Aflibercept ophthalmic solution	Drug|Drug	wet macular degeneration|choroidal neovascularization|macular degeneration|neovascularization, pathologic	Choroidal Neovascularization|Neovascular Age-Related Macular Degeneration	Parallel Assignment	Interventional	Treatment	Randomized	Efficacy and Safety of RTH258 Versus Aflibercept - Study 2	2	Difference in proportions	-18.1	NA		-24.9	-11.8	95		NA	All	1048	Completed	Phase 3
NCT02434328	4354944	7967827	Percentage of Subjects With Presence of Subretinal and/or Intraretinal Fluid (Central Subfield) at Each Post-baseline Visit - Study Eye	ophthalmic solutions|pharmaceutical solutions	Brolucizumab ophthalmic solution|Aflibercept ophthalmic solution	Drug|Drug	wet macular degeneration|choroidal neovascularization|macular degeneration|neovascularization, pathologic	Choroidal Neovascularization|Neovascular Age-Related Macular Degeneration	Parallel Assignment	Interventional	Treatment	Randomized	Efficacy and Safety of RTH258 Versus Aflibercept - Study 2	2	Difference in proportions	-11	NA		-18.2	-4.1	95		NA	All	1048	Completed	Phase 3
NCT02434328	4354950	7967827	Percentage of Subjects With Presence of Subretinal and/or Intraretinal Fluid (Central Subfield) at Each Post-baseline Visit - Study Eye	ophthalmic solutions|pharmaceutical solutions	Brolucizumab ophthalmic solution|Aflibercept ophthalmic solution	Drug|Drug	wet macular degeneration|choroidal neovascularization|macular degeneration|neovascularization, pathologic	Choroidal Neovascularization|Neovascular Age-Related Macular Degeneration	Parallel Assignment	Interventional	Treatment	Randomized	Efficacy and Safety of RTH258 Versus Aflibercept - Study 2	2	Difference in proportions	-15.5	NA		-21.9	-8.5	95		NA	All	1048	Completed	Phase 3
NCT02434328	4354942	7967827	Percentage of Subjects With Presence of Subretinal and/or Intraretinal Fluid (Central Subfield) at Each Post-baseline Visit - Study Eye	ophthalmic solutions|pharmaceutical solutions	Brolucizumab ophthalmic solution|Aflibercept ophthalmic solution	Drug|Drug	wet macular degeneration|choroidal neovascularization|macular degeneration|neovascularization, pathologic	Choroidal Neovascularization|Neovascular Age-Related Macular Degeneration	Parallel Assignment	Interventional	Treatment	Randomized	Efficacy and Safety of RTH258 Versus Aflibercept - Study 2	2	Difference in proportions	-14.1	NA		-21.3	-7.2	95		NA	All	1048	Completed	Phase 3
NCT02434328	4354968	7967828	Percentage of Subjects With Presence of Sub-retinal Pigment Epithelium (RPE) Fluid at Each Post-baseline Visit - Study Eye	ophthalmic solutions|pharmaceutical solutions	Brolucizumab ophthalmic solution|Aflibercept ophthalmic solution	Drug|Drug	wet macular degeneration|choroidal neovascularization|macular degeneration|neovascularization, pathologic	Choroidal Neovascularization|Neovascular Age-Related Macular Degeneration	Parallel Assignment	Interventional	Treatment	Randomized	Efficacy and Safety of RTH258 Versus Aflibercept - Study 2	2	Difference in proportions	-4.8	NA		-10.5	1.3	95		NA	All	1048	Completed	Phase 3
NCT02434328	4354982	7967828	Percentage of Subjects With Presence of Sub-retinal Pigment Epithelium (RPE) Fluid at Each Post-baseline Visit - Study Eye	ophthalmic solutions|pharmaceutical solutions	Brolucizumab ophthalmic solution|Aflibercept ophthalmic solution	Drug|Drug	wet macular degeneration|choroidal neovascularization|macular degeneration|neovascularization, pathologic	Choroidal Neovascularization|Neovascular Age-Related Macular Degeneration	Parallel Assignment	Interventional	Treatment	Randomized	Efficacy and Safety of RTH258 Versus Aflibercept - Study 2	2	Difference in proportions	-5.3	NA		-10.5	-0.3	95		NA	All	1048	Completed	Phase 3
NCT02434328	4354976	7967828	Percentage of Subjects With Presence of Sub-retinal Pigment Epithelium (RPE) Fluid at Each Post-baseline Visit - Study Eye	ophthalmic solutions|pharmaceutical solutions	Brolucizumab ophthalmic solution|Aflibercept ophthalmic solution	Drug|Drug	wet macular degeneration|choroidal neovascularization|macular degeneration|neovascularization, pathologic	Choroidal Neovascularization|Neovascular Age-Related Macular Degeneration	Parallel Assignment	Interventional	Treatment	Randomized	Efficacy and Safety of RTH258 Versus Aflibercept - Study 2	2	Difference in proportions	-5.2	NA		-11.1	0.1	95		NA	All	1048	Completed	Phase 3
NCT02434328	4354980	7967828	Percentage of Subjects With Presence of Sub-retinal Pigment Epithelium (RPE) Fluid at Each Post-baseline Visit - Study Eye	ophthalmic solutions|pharmaceutical solutions	Brolucizumab ophthalmic solution|Aflibercept ophthalmic solution	Drug|Drug	wet macular degeneration|choroidal neovascularization|macular degeneration|neovascularization, pathologic	Choroidal Neovascularization|Neovascular Age-Related Macular Degeneration	Parallel Assignment	Interventional	Treatment	Randomized	Efficacy and Safety of RTH258 Versus Aflibercept - Study 2	2	Difference in proportions	-6	NA		-11.2	-0.5	95		NA	All	1048	Completed	Phase 3
NCT02434328	4354970	7967828	Percentage of Subjects With Presence of Sub-retinal Pigment Epithelium (RPE) Fluid at Each Post-baseline Visit - Study Eye	ophthalmic solutions|pharmaceutical solutions	Brolucizumab ophthalmic solution|Aflibercept ophthalmic solution	Drug|Drug	wet macular degeneration|choroidal neovascularization|macular degeneration|neovascularization, pathologic	Choroidal Neovascularization|Neovascular Age-Related Macular Degeneration	Parallel Assignment	Interventional	Treatment	Randomized	Efficacy and Safety of RTH258 Versus Aflibercept - Study 2	2	Difference in proportions	-6.5	NA		-12.4	-0.9	95		NA	All	1048	Completed	Phase 3
NCT02434328	4354987	7967828	Percentage of Subjects With Presence of Sub-retinal Pigment Epithelium (RPE) Fluid at Each Post-baseline Visit - Study Eye	ophthalmic solutions|pharmaceutical solutions	Brolucizumab ophthalmic solution|Aflibercept ophthalmic solution	Drug|Drug	wet macular degeneration|choroidal neovascularization|macular degeneration|neovascularization, pathologic	Choroidal Neovascularization|Neovascular Age-Related Macular Degeneration	Parallel Assignment	Interventional	Treatment	Randomized	Efficacy and Safety of RTH258 Versus Aflibercept - Study 2	2	Difference in proportions	-1.6	NA		-6.9	3.7	95		NA	All	1048	Completed	Phase 3
NCT02434328	4354972	7967828	Percentage of Subjects With Presence of Sub-retinal Pigment Epithelium (RPE) Fluid at Each Post-baseline Visit - Study Eye	ophthalmic solutions|pharmaceutical solutions	Brolucizumab ophthalmic solution|Aflibercept ophthalmic solution	Drug|Drug	wet macular degeneration|choroidal neovascularization|macular degeneration|neovascularization, pathologic	Choroidal Neovascularization|Neovascular Age-Related Macular Degeneration	Parallel Assignment	Interventional	Treatment	Randomized	Efficacy and Safety of RTH258 Versus Aflibercept - Study 2	2	Difference in proportions	-6.9	NA		-12.5	-1.2	95		NA	All	1048	Completed	Phase 3
NCT02434328	4354984	7967828	Percentage of Subjects With Presence of Sub-retinal Pigment Epithelium (RPE) Fluid at Each Post-baseline Visit - Study Eye	ophthalmic solutions|pharmaceutical solutions	Brolucizumab ophthalmic solution|Aflibercept ophthalmic solution	Drug|Drug	wet macular degeneration|choroidal neovascularization|macular degeneration|neovascularization, pathologic	Choroidal Neovascularization|Neovascular Age-Related Macular Degeneration	Parallel Assignment	Interventional	Treatment	Randomized	Efficacy and Safety of RTH258 Versus Aflibercept - Study 2	2	Difference in proportions	-7.9	NA		-12.6	-3.1	95		NA	All	1048	Completed	Phase 3
NCT02434328	4354977	7967828	Percentage of Subjects With Presence of Sub-retinal Pigment Epithelium (RPE) Fluid at Each Post-baseline Visit - Study Eye	ophthalmic solutions|pharmaceutical solutions	Brolucizumab ophthalmic solution|Aflibercept ophthalmic solution	Drug|Drug	wet macular degeneration|choroidal neovascularization|macular degeneration|neovascularization, pathologic	Choroidal Neovascularization|Neovascular Age-Related Macular Degeneration	Parallel Assignment	Interventional	Treatment	Randomized	Efficacy and Safety of RTH258 Versus Aflibercept - Study 2	2	Difference in proportions	-1.8	NA		-7.1	3.5	95		NA	All	1048	Completed	Phase 3
NCT02434328	4354967	7967828	Percentage of Subjects With Presence of Sub-retinal Pigment Epithelium (RPE) Fluid at Each Post-baseline Visit - Study Eye	ophthalmic solutions|pharmaceutical solutions	Brolucizumab ophthalmic solution|Aflibercept ophthalmic solution	Drug|Drug	wet macular degeneration|choroidal neovascularization|macular degeneration|neovascularization, pathologic	Choroidal Neovascularization|Neovascular Age-Related Macular Degeneration	Parallel Assignment	Interventional	Treatment	Randomized	Efficacy and Safety of RTH258 Versus Aflibercept - Study 2	2	Difference in proportions	-5.6	NA		-11.4	0.5	95		NA	All	1048	Completed	Phase 3
NCT02434328	4354986	7967828	Percentage of Subjects With Presence of Sub-retinal Pigment Epithelium (RPE) Fluid at Each Post-baseline Visit - Study Eye	ophthalmic solutions|pharmaceutical solutions	Brolucizumab ophthalmic solution|Aflibercept ophthalmic solution	Drug|Drug	wet macular degeneration|choroidal neovascularization|macular degeneration|neovascularization, pathologic	Choroidal Neovascularization|Neovascular Age-Related Macular Degeneration	Parallel Assignment	Interventional	Treatment	Randomized	Efficacy and Safety of RTH258 Versus Aflibercept - Study 2	2	Difference in proportions	-7.8	NA		-13	-2.7	95		NA	All	1048	Completed	Phase 3
NCT02434328	4354969	7967828	Percentage of Subjects With Presence of Sub-retinal Pigment Epithelium (RPE) Fluid at Each Post-baseline Visit - Study Eye	ophthalmic solutions|pharmaceutical solutions	Brolucizumab ophthalmic solution|Aflibercept ophthalmic solution	Drug|Drug	wet macular degeneration|choroidal neovascularization|macular degeneration|neovascularization, pathologic	Choroidal Neovascularization|Neovascular Age-Related Macular Degeneration	Parallel Assignment	Interventional	Treatment	Randomized	Efficacy and Safety of RTH258 Versus Aflibercept - Study 2	2	Difference in proportions	-1.4	NA		-7	4.4	95		NA	All	1048	Completed	Phase 3
NCT02434328	4354989	7967828	Percentage of Subjects With Presence of Sub-retinal Pigment Epithelium (RPE) Fluid at Each Post-baseline Visit - Study Eye	ophthalmic solutions|pharmaceutical solutions	Brolucizumab ophthalmic solution|Aflibercept ophthalmic solution	Drug|Drug	wet macular degeneration|choroidal neovascularization|macular degeneration|neovascularization, pathologic	Choroidal Neovascularization|Neovascular Age-Related Macular Degeneration	Parallel Assignment	Interventional	Treatment	Randomized	Efficacy and Safety of RTH258 Versus Aflibercept - Study 2	2	Difference in proportions	-3.5	NA		-8.9	1.5	95		NA	All	1048	Completed	Phase 3
NCT02434328	4354985	7967828	Percentage of Subjects With Presence of Sub-retinal Pigment Epithelium (RPE) Fluid at Each Post-baseline Visit - Study Eye	ophthalmic solutions|pharmaceutical solutions	Brolucizumab ophthalmic solution|Aflibercept ophthalmic solution	Drug|Drug	wet macular degeneration|choroidal neovascularization|macular degeneration|neovascularization, pathologic	Choroidal Neovascularization|Neovascular Age-Related Macular Degeneration	Parallel Assignment	Interventional	Treatment	Randomized	Efficacy and Safety of RTH258 Versus Aflibercept - Study 2	2	Difference in proportions	1.3	NA		-3.6	6.2	95		NA	All	1048	Completed	Phase 3
NCT02434328	4354981	7967828	Percentage of Subjects With Presence of Sub-retinal Pigment Epithelium (RPE) Fluid at Each Post-baseline Visit - Study Eye	ophthalmic solutions|pharmaceutical solutions	Brolucizumab ophthalmic solution|Aflibercept ophthalmic solution	Drug|Drug	wet macular degeneration|choroidal neovascularization|macular degeneration|neovascularization, pathologic	Choroidal Neovascularization|Neovascular Age-Related Macular Degeneration	Parallel Assignment	Interventional	Treatment	Randomized	Efficacy and Safety of RTH258 Versus Aflibercept - Study 2	2	Difference in proportions	-5.5	NA		-10.3	-0.4	95		NA	All	1048	Completed	Phase 3
NCT02434328	4354983	7967828	Percentage of Subjects With Presence of Sub-retinal Pigment Epithelium (RPE) Fluid at Each Post-baseline Visit - Study Eye	ophthalmic solutions|pharmaceutical solutions	Brolucizumab ophthalmic solution|Aflibercept ophthalmic solution	Drug|Drug	wet macular degeneration|choroidal neovascularization|macular degeneration|neovascularization, pathologic	Choroidal Neovascularization|Neovascular Age-Related Macular Degeneration	Parallel Assignment	Interventional	Treatment	Randomized	Efficacy and Safety of RTH258 Versus Aflibercept - Study 2	2	Difference in proportions	-2.1	NA		-6.8	2.7	95		NA	All	1048	Completed	Phase 3
NCT02434328	4354971	7967828	Percentage of Subjects With Presence of Sub-retinal Pigment Epithelium (RPE) Fluid at Each Post-baseline Visit - Study Eye	ophthalmic solutions|pharmaceutical solutions	Brolucizumab ophthalmic solution|Aflibercept ophthalmic solution	Drug|Drug	wet macular degeneration|choroidal neovascularization|macular degeneration|neovascularization, pathologic	Choroidal Neovascularization|Neovascular Age-Related Macular Degeneration	Parallel Assignment	Interventional	Treatment	Randomized	Efficacy and Safety of RTH258 Versus Aflibercept - Study 2	2	Difference in proportions	-5.5	NA		-10.7	-0.3	95		NA	All	1048	Completed	Phase 3
NCT02434328	4354979	7967828	Percentage of Subjects With Presence of Sub-retinal Pigment Epithelium (RPE) Fluid at Each Post-baseline Visit - Study Eye	ophthalmic solutions|pharmaceutical solutions	Brolucizumab ophthalmic solution|Aflibercept ophthalmic solution	Drug|Drug	wet macular degeneration|choroidal neovascularization|macular degeneration|neovascularization, pathologic	Choroidal Neovascularization|Neovascular Age-Related Macular Degeneration	Parallel Assignment	Interventional	Treatment	Randomized	Efficacy and Safety of RTH258 Versus Aflibercept - Study 2	2	Difference in proportions	0.5	NA		-4.8	5.6	95		NA	All	1048	Completed	Phase 3
NCT02434328	4354988	7967828	Percentage of Subjects With Presence of Sub-retinal Pigment Epithelium (RPE) Fluid at Each Post-baseline Visit - Study Eye	ophthalmic solutions|pharmaceutical solutions	Brolucizumab ophthalmic solution|Aflibercept ophthalmic solution	Drug|Drug	wet macular degeneration|choroidal neovascularization|macular degeneration|neovascularization, pathologic	Choroidal Neovascularization|Neovascular Age-Related Macular Degeneration	Parallel Assignment	Interventional	Treatment	Randomized	Efficacy and Safety of RTH258 Versus Aflibercept - Study 2	2	Difference in proportions	-2.6	NA		-7.6	2.5	95		NA	All	1048	Completed	Phase 3
NCT02434328	4354978	7967828	Percentage of Subjects With Presence of Sub-retinal Pigment Epithelium (RPE) Fluid at Each Post-baseline Visit - Study Eye	ophthalmic solutions|pharmaceutical solutions	Brolucizumab ophthalmic solution|Aflibercept ophthalmic solution	Drug|Drug	wet macular degeneration|choroidal neovascularization|macular degeneration|neovascularization, pathologic	Choroidal Neovascularization|Neovascular Age-Related Macular Degeneration	Parallel Assignment	Interventional	Treatment	Randomized	Efficacy and Safety of RTH258 Versus Aflibercept - Study 2	2	Difference in proportions	-9.1	NA		-13.8	-3.9	95		NA	All	1048	Completed	Phase 3
NCT02434328	4354973	7967828	Percentage of Subjects With Presence of Sub-retinal Pigment Epithelium (RPE) Fluid at Each Post-baseline Visit - Study Eye	ophthalmic solutions|pharmaceutical solutions	Brolucizumab ophthalmic solution|Aflibercept ophthalmic solution	Drug|Drug	wet macular degeneration|choroidal neovascularization|macular degeneration|neovascularization, pathologic	Choroidal Neovascularization|Neovascular Age-Related Macular Degeneration	Parallel Assignment	Interventional	Treatment	Randomized	Efficacy and Safety of RTH258 Versus Aflibercept - Study 2	2	Difference in proportions	-5.2	NA		-11	-0.1	95		NA	All	1048	Completed	Phase 3
NCT02434328	4354975	7967828	Percentage of Subjects With Presence of Sub-retinal Pigment Epithelium (RPE) Fluid at Each Post-baseline Visit - Study Eye	ophthalmic solutions|pharmaceutical solutions	Brolucizumab ophthalmic solution|Aflibercept ophthalmic solution	Drug|Drug	wet macular degeneration|choroidal neovascularization|macular degeneration|neovascularization, pathologic	Choroidal Neovascularization|Neovascular Age-Related Macular Degeneration	Parallel Assignment	Interventional	Treatment	Randomized	Efficacy and Safety of RTH258 Versus Aflibercept - Study 2	2	Difference in proportions	-5.6	NA		-10.9	-0.5	95		NA	All	1048	Completed	Phase 3
NCT02434328	4354966	7967828	Percentage of Subjects With Presence of Sub-retinal Pigment Epithelium (RPE) Fluid at Each Post-baseline Visit - Study Eye	ophthalmic solutions|pharmaceutical solutions	Brolucizumab ophthalmic solution|Aflibercept ophthalmic solution	Drug|Drug	wet macular degeneration|choroidal neovascularization|macular degeneration|neovascularization, pathologic	Choroidal Neovascularization|Neovascular Age-Related Macular Degeneration	Parallel Assignment	Interventional	Treatment	Randomized	Efficacy and Safety of RTH258 Versus Aflibercept - Study 2	2	Difference in proportions	-5.9	NA		-11.5	-0.3	95		NA	All	1048	Completed	Phase 3
NCT02434328	4354974	7967828	Percentage of Subjects With Presence of Sub-retinal Pigment Epithelium (RPE) Fluid at Each Post-baseline Visit - Study Eye	ophthalmic solutions|pharmaceutical solutions	Brolucizumab ophthalmic solution|Aflibercept ophthalmic solution	Drug|Drug	wet macular degeneration|choroidal neovascularization|macular degeneration|neovascularization, pathologic	Choroidal Neovascularization|Neovascular Age-Related Macular Degeneration	Parallel Assignment	Interventional	Treatment	Randomized	Efficacy and Safety of RTH258 Versus Aflibercept - Study 2	2	Difference in proportions	-5.1	NA		-10.9	0.6	95		NA	All	1048	Completed	Phase 3
NCT02434328	4354995	7967829	Percentage of Subjects With Presence of Intraretinal Fluid at Each Post-baseline Visit - Study Eye	ophthalmic solutions|pharmaceutical solutions	Brolucizumab ophthalmic solution|Aflibercept ophthalmic solution	Drug|Drug	wet macular degeneration|choroidal neovascularization|macular degeneration|neovascularization, pathologic	Choroidal Neovascularization|Neovascular Age-Related Macular Degeneration	Parallel Assignment	Interventional	Treatment	Randomized	Efficacy and Safety of RTH258 Versus Aflibercept - Study 2	2	Difference in proportions	0.4	NA		-3.5	4.2	95		NA	All	1048	Completed	Phase 3
NCT02434328	4354998	7967829	Percentage of Subjects With Presence of Intraretinal Fluid at Each Post-baseline Visit - Study Eye	ophthalmic solutions|pharmaceutical solutions	Brolucizumab ophthalmic solution|Aflibercept ophthalmic solution	Drug|Drug	wet macular degeneration|choroidal neovascularization|macular degeneration|neovascularization, pathologic	Choroidal Neovascularization|Neovascular Age-Related Macular Degeneration	Parallel Assignment	Interventional	Treatment	Randomized	Efficacy and Safety of RTH258 Versus Aflibercept - Study 2	2	Difference in proportions	-1.8	NA		-6.2	2.1	95		NA	All	1048	Completed	Phase 3
NCT02434328	4355011	7967829	Percentage of Subjects With Presence of Intraretinal Fluid at Each Post-baseline Visit - Study Eye	ophthalmic solutions|pharmaceutical solutions	Brolucizumab ophthalmic solution|Aflibercept ophthalmic solution	Drug|Drug	wet macular degeneration|choroidal neovascularization|macular degeneration|neovascularization, pathologic	Choroidal Neovascularization|Neovascular Age-Related Macular Degeneration	Parallel Assignment	Interventional	Treatment	Randomized	Efficacy and Safety of RTH258 Versus Aflibercept - Study 2	2	Difference in proportions	-1.4	NA		-5.3	2.2	95		NA	All	1048	Completed	Phase 3
NCT02434328	4355006	7967829	Percentage of Subjects With Presence of Intraretinal Fluid at Each Post-baseline Visit - Study Eye	ophthalmic solutions|pharmaceutical solutions	Brolucizumab ophthalmic solution|Aflibercept ophthalmic solution	Drug|Drug	wet macular degeneration|choroidal neovascularization|macular degeneration|neovascularization, pathologic	Choroidal Neovascularization|Neovascular Age-Related Macular Degeneration	Parallel Assignment	Interventional	Treatment	Randomized	Efficacy and Safety of RTH258 Versus Aflibercept - Study 2	2	Difference in proportions	-0.5	NA		-5.5	4	95		NA	All	1048	Completed	Phase 3
NCT02434328	4355001	7967829	Percentage of Subjects With Presence of Intraretinal Fluid at Each Post-baseline Visit - Study Eye	ophthalmic solutions|pharmaceutical solutions	Brolucizumab ophthalmic solution|Aflibercept ophthalmic solution	Drug|Drug	wet macular degeneration|choroidal neovascularization|macular degeneration|neovascularization, pathologic	Choroidal Neovascularization|Neovascular Age-Related Macular Degeneration	Parallel Assignment	Interventional	Treatment	Randomized	Efficacy and Safety of RTH258 Versus Aflibercept - Study 2	2	Difference in proportions	1.2	NA		-2.5	5.1	95		NA	All	1048	Completed	Phase 3
NCT02434328	4355005	7967829	Percentage of Subjects With Presence of Intraretinal Fluid at Each Post-baseline Visit - Study Eye	ophthalmic solutions|pharmaceutical solutions	Brolucizumab ophthalmic solution|Aflibercept ophthalmic solution	Drug|Drug	wet macular degeneration|choroidal neovascularization|macular degeneration|neovascularization, pathologic	Choroidal Neovascularization|Neovascular Age-Related Macular Degeneration	Parallel Assignment	Interventional	Treatment	Randomized	Efficacy and Safety of RTH258 Versus Aflibercept - Study 2	2	Difference in proportions	-1.8	NA		-5.6	1.8	95		NA	All	1048	Completed	Phase 3
NCT02434328	4354992	7967829	Percentage of Subjects With Presence of Intraretinal Fluid at Each Post-baseline Visit - Study Eye	ophthalmic solutions|pharmaceutical solutions	Brolucizumab ophthalmic solution|Aflibercept ophthalmic solution	Drug|Drug	wet macular degeneration|choroidal neovascularization|macular degeneration|neovascularization, pathologic	Choroidal Neovascularization|Neovascular Age-Related Macular Degeneration	Parallel Assignment	Interventional	Treatment	Randomized	Efficacy and Safety of RTH258 Versus Aflibercept - Study 2	2	Difference in proportions	-0.1	NA		-4.5	3.9	95		NA	All	1048	Completed	Phase 3
NCT02434328	4355009	7967829	Percentage of Subjects With Presence of Intraretinal Fluid at Each Post-baseline Visit - Study Eye	ophthalmic solutions|pharmaceutical solutions	Brolucizumab ophthalmic solution|Aflibercept ophthalmic solution	Drug|Drug	wet macular degeneration|choroidal neovascularization|macular degeneration|neovascularization, pathologic	Choroidal Neovascularization|Neovascular Age-Related Macular Degeneration	Parallel Assignment	Interventional	Treatment	Randomized	Efficacy and Safety of RTH258 Versus Aflibercept - Study 2	2	Difference in proportions	8.2	NA		3.9	12.8	95		NA	All	1048	Completed	Phase 3
NCT02434328	4354990	7967829	Percentage of Subjects With Presence of Intraretinal Fluid at Each Post-baseline Visit - Study Eye	ophthalmic solutions|pharmaceutical solutions	Brolucizumab ophthalmic solution|Aflibercept ophthalmic solution	Drug|Drug	wet macular degeneration|choroidal neovascularization|macular degeneration|neovascularization, pathologic	Choroidal Neovascularization|Neovascular Age-Related Macular Degeneration	Parallel Assignment	Interventional	Treatment	Randomized	Efficacy and Safety of RTH258 Versus Aflibercept - Study 2	2	Difference in proportions	0.2	NA		-4.3	4.6	95		NA	All	1048	Completed	Phase 3
NCT02434328	4354993	7967829	Percentage of Subjects With Presence of Intraretinal Fluid at Each Post-baseline Visit - Study Eye	ophthalmic solutions|pharmaceutical solutions	Brolucizumab ophthalmic solution|Aflibercept ophthalmic solution	Drug|Drug	wet macular degeneration|choroidal neovascularization|macular degeneration|neovascularization, pathologic	Choroidal Neovascularization|Neovascular Age-Related Macular Degeneration	Parallel Assignment	Interventional	Treatment	Randomized	Efficacy and Safety of RTH258 Versus Aflibercept - Study 2	2	Difference in proportions	0.9	NA		-3.3	5.2	95		NA	All	1048	Completed	Phase 3
NCT02434328	4355012	7967829	Percentage of Subjects With Presence of Intraretinal Fluid at Each Post-baseline Visit - Study Eye	ophthalmic solutions|pharmaceutical solutions	Brolucizumab ophthalmic solution|Aflibercept ophthalmic solution	Drug|Drug	wet macular degeneration|choroidal neovascularization|macular degeneration|neovascularization, pathologic	Choroidal Neovascularization|Neovascular Age-Related Macular Degeneration	Parallel Assignment	Interventional	Treatment	Randomized	Efficacy and Safety of RTH258 Versus Aflibercept - Study 2	2	Difference in proportions	-2.1	NA		-6.1	1.7	95		NA	All	1048	Completed	Phase 3
NCT02434328	4355008	7967829	Percentage of Subjects With Presence of Intraretinal Fluid at Each Post-baseline Visit - Study Eye	ophthalmic solutions|pharmaceutical solutions	Brolucizumab ophthalmic solution|Aflibercept ophthalmic solution	Drug|Drug	wet macular degeneration|choroidal neovascularization|macular degeneration|neovascularization, pathologic	Choroidal Neovascularization|Neovascular Age-Related Macular Degeneration	Parallel Assignment	Interventional	Treatment	Randomized	Efficacy and Safety of RTH258 Versus Aflibercept - Study 2	2	Difference in proportions	-3.2	NA		-7.9	1.2	95		NA	All	1048	Completed	Phase 3
NCT02434328	4354997	7967829	Percentage of Subjects With Presence of Intraretinal Fluid at Each Post-baseline Visit - Study Eye	ophthalmic solutions|pharmaceutical solutions	Brolucizumab ophthalmic solution|Aflibercept ophthalmic solution	Drug|Drug	wet macular degeneration|choroidal neovascularization|macular degeneration|neovascularization, pathologic	Choroidal Neovascularization|Neovascular Age-Related Macular Degeneration	Parallel Assignment	Interventional	Treatment	Randomized	Efficacy and Safety of RTH258 Versus Aflibercept - Study 2	2	Difference in proportions	2.6	NA		-1.2	6.5	95		NA	All	1048	Completed	Phase 3
NCT02434328	4354991	7967829	Percentage of Subjects With Presence of Intraretinal Fluid at Each Post-baseline Visit - Study Eye	ophthalmic solutions|pharmaceutical solutions	Brolucizumab ophthalmic solution|Aflibercept ophthalmic solution	Drug|Drug	wet macular degeneration|choroidal neovascularization|macular degeneration|neovascularization, pathologic	Choroidal Neovascularization|Neovascular Age-Related Macular Degeneration	Parallel Assignment	Interventional	Treatment	Randomized	Efficacy and Safety of RTH258 Versus Aflibercept - Study 2	2	Difference in proportions	3.8	NA		-0.1	8	95		NA	All	1048	Completed	Phase 3
NCT02434328	4354994	7967829	Percentage of Subjects With Presence of Intraretinal Fluid at Each Post-baseline Visit - Study Eye	ophthalmic solutions|pharmaceutical solutions	Brolucizumab ophthalmic solution|Aflibercept ophthalmic solution	Drug|Drug	wet macular degeneration|choroidal neovascularization|macular degeneration|neovascularization, pathologic	Choroidal Neovascularization|Neovascular Age-Related Macular Degeneration	Parallel Assignment	Interventional	Treatment	Randomized	Efficacy and Safety of RTH258 Versus Aflibercept - Study 2	2	Difference in proportions	-0.3	NA		-4.8	4.3	95		NA	All	1048	Completed	Phase 3
NCT02434328	4355004	7967829	Percentage of Subjects With Presence of Intraretinal Fluid at Each Post-baseline Visit - Study Eye	ophthalmic solutions|pharmaceutical solutions	Brolucizumab ophthalmic solution|Aflibercept ophthalmic solution	Drug|Drug	wet macular degeneration|choroidal neovascularization|macular degeneration|neovascularization, pathologic	Choroidal Neovascularization|Neovascular Age-Related Macular Degeneration	Parallel Assignment	Interventional	Treatment	Randomized	Efficacy and Safety of RTH258 Versus Aflibercept - Study 2	2	Difference in proportions	-1.3	NA		-6	3.1	95		NA	All	1048	Completed	Phase 3
NCT02434328	4355000	7967829	Percentage of Subjects With Presence of Intraretinal Fluid at Each Post-baseline Visit - Study Eye	ophthalmic solutions|pharmaceutical solutions	Brolucizumab ophthalmic solution|Aflibercept ophthalmic solution	Drug|Drug	wet macular degeneration|choroidal neovascularization|macular degeneration|neovascularization, pathologic	Choroidal Neovascularization|Neovascular Age-Related Macular Degeneration	Parallel Assignment	Interventional	Treatment	Randomized	Efficacy and Safety of RTH258 Versus Aflibercept - Study 2	2	Difference in proportions	-1.2	NA		-5.9	3.1	95		NA	All	1048	Completed	Phase 3
NCT02434328	4355003	7967829	Percentage of Subjects With Presence of Intraretinal Fluid at Each Post-baseline Visit - Study Eye	ophthalmic solutions|pharmaceutical solutions	Brolucizumab ophthalmic solution|Aflibercept ophthalmic solution	Drug|Drug	wet macular degeneration|choroidal neovascularization|macular degeneration|neovascularization, pathologic	Choroidal Neovascularization|Neovascular Age-Related Macular Degeneration	Parallel Assignment	Interventional	Treatment	Randomized	Efficacy and Safety of RTH258 Versus Aflibercept - Study 2	2	Difference in proportions	3.8	NA		-0.5	8	95		NA	All	1048	Completed	Phase 3
NCT02434328	4354999	7967829	Percentage of Subjects With Presence of Intraretinal Fluid at Each Post-baseline Visit - Study Eye	ophthalmic solutions|pharmaceutical solutions	Brolucizumab ophthalmic solution|Aflibercept ophthalmic solution	Drug|Drug	wet macular degeneration|choroidal neovascularization|macular degeneration|neovascularization, pathologic	Choroidal Neovascularization|Neovascular Age-Related Macular Degeneration	Parallel Assignment	Interventional	Treatment	Randomized	Efficacy and Safety of RTH258 Versus Aflibercept - Study 2	2	Difference in proportions	-0.6	NA		-4.4	3.4	95		NA	All	1048	Completed	Phase 3
NCT02434328	4354996	7967829	Percentage of Subjects With Presence of Intraretinal Fluid at Each Post-baseline Visit - Study Eye	ophthalmic solutions|pharmaceutical solutions	Brolucizumab ophthalmic solution|Aflibercept ophthalmic solution	Drug|Drug	wet macular degeneration|choroidal neovascularization|macular degeneration|neovascularization, pathologic	Choroidal Neovascularization|Neovascular Age-Related Macular Degeneration	Parallel Assignment	Interventional	Treatment	Randomized	Efficacy and Safety of RTH258 Versus Aflibercept - Study 2	2	Difference in proportions	0.2	NA		-4.2	4.3	95		NA	All	1048	Completed	Phase 3
NCT02434328	4355007	7967829	Percentage of Subjects With Presence of Intraretinal Fluid at Each Post-baseline Visit - Study Eye	ophthalmic solutions|pharmaceutical solutions	Brolucizumab ophthalmic solution|Aflibercept ophthalmic solution	Drug|Drug	wet macular degeneration|choroidal neovascularization|macular degeneration|neovascularization, pathologic	Choroidal Neovascularization|Neovascular Age-Related Macular Degeneration	Parallel Assignment	Interventional	Treatment	Randomized	Efficacy and Safety of RTH258 Versus Aflibercept - Study 2	2	Difference in proportions	2.8	NA		-1	6.4	95		NA	All	1048	Completed	Phase 3
NCT02434328	4355013	7967829	Percentage of Subjects With Presence of Intraretinal Fluid at Each Post-baseline Visit - Study Eye	ophthalmic solutions|pharmaceutical solutions	Brolucizumab ophthalmic solution|Aflibercept ophthalmic solution	Drug|Drug	wet macular degeneration|choroidal neovascularization|macular degeneration|neovascularization, pathologic	Choroidal Neovascularization|Neovascular Age-Related Macular Degeneration	Parallel Assignment	Interventional	Treatment	Randomized	Efficacy and Safety of RTH258 Versus Aflibercept - Study 2	2	Difference in proportions	1.5	NA		-2.5	5.4	95		NA	All	1048	Completed	Phase 3
NCT02434328	4355010	7967829	Percentage of Subjects With Presence of Intraretinal Fluid at Each Post-baseline Visit - Study Eye	ophthalmic solutions|pharmaceutical solutions	Brolucizumab ophthalmic solution|Aflibercept ophthalmic solution	Drug|Drug	wet macular degeneration|choroidal neovascularization|macular degeneration|neovascularization, pathologic	Choroidal Neovascularization|Neovascular Age-Related Macular Degeneration	Parallel Assignment	Interventional	Treatment	Randomized	Efficacy and Safety of RTH258 Versus Aflibercept - Study 2	2	Difference in proportions	0.1	NA		-4.5	4.4	95		NA	All	1048	Completed	Phase 3
NCT02434328	4355002	7967829	Percentage of Subjects With Presence of Intraretinal Fluid at Each Post-baseline Visit - Study Eye	ophthalmic solutions|pharmaceutical solutions	Brolucizumab ophthalmic solution|Aflibercept ophthalmic solution	Drug|Drug	wet macular degeneration|choroidal neovascularization|macular degeneration|neovascularization, pathologic	Choroidal Neovascularization|Neovascular Age-Related Macular Degeneration	Parallel Assignment	Interventional	Treatment	Randomized	Efficacy and Safety of RTH258 Versus Aflibercept - Study 2	2	Difference in proportions	-2	NA		-6.2	2.2	95		NA	All	1048	Completed	Phase 3
NCT02434328	4355020	7967830	Percentage of Subjects With Presence of Subretinal Fluid at Each Post-baseline Visit - Study Eye	ophthalmic solutions|pharmaceutical solutions	Brolucizumab ophthalmic solution|Aflibercept ophthalmic solution	Drug|Drug	wet macular degeneration|choroidal neovascularization|macular degeneration|neovascularization, pathologic	Choroidal Neovascularization|Neovascular Age-Related Macular Degeneration	Parallel Assignment	Interventional	Treatment	Randomized	Efficacy and Safety of RTH258 Versus Aflibercept - Study 2	2	Difference in proportions	-16.6	NA		-22.6	-10.5	95		NA	All	1048	Completed	Phase 3
NCT02434328	4355022	7967830	Percentage of Subjects With Presence of Subretinal Fluid at Each Post-baseline Visit - Study Eye	ophthalmic solutions|pharmaceutical solutions	Brolucizumab ophthalmic solution|Aflibercept ophthalmic solution	Drug|Drug	wet macular degeneration|choroidal neovascularization|macular degeneration|neovascularization, pathologic	Choroidal Neovascularization|Neovascular Age-Related Macular Degeneration	Parallel Assignment	Interventional	Treatment	Randomized	Efficacy and Safety of RTH258 Versus Aflibercept - Study 2	2	Difference in proportions	-15.1	NA		-21.3	-8.4	95		NA	All	1048	Completed	Phase 3
NCT02434328	4355016	7967830	Percentage of Subjects With Presence of Subretinal Fluid at Each Post-baseline Visit - Study Eye	ophthalmic solutions|pharmaceutical solutions	Brolucizumab ophthalmic solution|Aflibercept ophthalmic solution	Drug|Drug	wet macular degeneration|choroidal neovascularization|macular degeneration|neovascularization, pathologic	Choroidal Neovascularization|Neovascular Age-Related Macular Degeneration	Parallel Assignment	Interventional	Treatment	Randomized	Efficacy and Safety of RTH258 Versus Aflibercept - Study 2	2	Difference in proportions	-12	NA		-18.9	-5.9	95		NA	All	1048	Completed	Phase 3
NCT02434328	4355036	7967830	Percentage of Subjects With Presence of Subretinal Fluid at Each Post-baseline Visit - Study Eye	ophthalmic solutions|pharmaceutical solutions	Brolucizumab ophthalmic solution|Aflibercept ophthalmic solution	Drug|Drug	wet macular degeneration|choroidal neovascularization|macular degeneration|neovascularization, pathologic	Choroidal Neovascularization|Neovascular Age-Related Macular Degeneration	Parallel Assignment	Interventional	Treatment	Randomized	Efficacy and Safety of RTH258 Versus Aflibercept - Study 2	2	Difference in proportions	-8.5	NA		-13.8	-3	95		NA	All	1048	Completed	Phase 3
NCT02434328	4355035	7967830	Percentage of Subjects With Presence of Subretinal Fluid at Each Post-baseline Visit - Study Eye	ophthalmic solutions|pharmaceutical solutions	Brolucizumab ophthalmic solution|Aflibercept ophthalmic solution	Drug|Drug	wet macular degeneration|choroidal neovascularization|macular degeneration|neovascularization, pathologic	Choroidal Neovascularization|Neovascular Age-Related Macular Degeneration	Parallel Assignment	Interventional	Treatment	Randomized	Efficacy and Safety of RTH258 Versus Aflibercept - Study 2	2	Difference in proportions	-6.9	NA		-12.2	-1.7	95		NA	All	1048	Completed	Phase 3
NCT02434328	4355018	7967830	Percentage of Subjects With Presence of Subretinal Fluid at Each Post-baseline Visit - Study Eye	ophthalmic solutions|pharmaceutical solutions	Brolucizumab ophthalmic solution|Aflibercept ophthalmic solution	Drug|Drug	wet macular degeneration|choroidal neovascularization|macular degeneration|neovascularization, pathologic	Choroidal Neovascularization|Neovascular Age-Related Macular Degeneration	Parallel Assignment	Interventional	Treatment	Randomized	Efficacy and Safety of RTH258 Versus Aflibercept - Study 2	2	Difference in proportions	-11	NA		-17.4	-5	95		NA	All	1048	Completed	Phase 3
NCT02434328	4355024	7967830	Percentage of Subjects With Presence of Subretinal Fluid at Each Post-baseline Visit - Study Eye	ophthalmic solutions|pharmaceutical solutions	Brolucizumab ophthalmic solution|Aflibercept ophthalmic solution	Drug|Drug	wet macular degeneration|choroidal neovascularization|macular degeneration|neovascularization, pathologic	Choroidal Neovascularization|Neovascular Age-Related Macular Degeneration	Parallel Assignment	Interventional	Treatment	Randomized	Efficacy and Safety of RTH258 Versus Aflibercept - Study 2	2	Difference in proportions	-9	NA		-15.7	-2.9	95		NA	All	1048	Completed	Phase 3
NCT02434328	4355015	7967830	Percentage of Subjects With Presence of Subretinal Fluid at Each Post-baseline Visit - Study Eye	ophthalmic solutions|pharmaceutical solutions	Brolucizumab ophthalmic solution|Aflibercept ophthalmic solution	Drug|Drug	wet macular degeneration|choroidal neovascularization|macular degeneration|neovascularization, pathologic	Choroidal Neovascularization|Neovascular Age-Related Macular Degeneration	Parallel Assignment	Interventional	Treatment	Randomized	Efficacy and Safety of RTH258 Versus Aflibercept - Study 2	2	Difference in proportions	-5.5	NA		-11.4	0	95		NA	All	1048	Completed	Phase 3
NCT02434328	4355017	7967830	Percentage of Subjects With Presence of Subretinal Fluid at Each Post-baseline Visit - Study Eye	ophthalmic solutions|pharmaceutical solutions	Brolucizumab ophthalmic solution|Aflibercept ophthalmic solution	Drug|Drug	wet macular degeneration|choroidal neovascularization|macular degeneration|neovascularization, pathologic	Choroidal Neovascularization|Neovascular Age-Related Macular Degeneration	Parallel Assignment	Interventional	Treatment	Randomized	Efficacy and Safety of RTH258 Versus Aflibercept - Study 2	2	Difference in proportions	-5.3	NA		-11.3	0.7	95		NA	All	1048	Completed	Phase 3
NCT02434328	4355033	7967830	Percentage of Subjects With Presence of Subretinal Fluid at Each Post-baseline Visit - Study Eye	ophthalmic solutions|pharmaceutical solutions	Brolucizumab ophthalmic solution|Aflibercept ophthalmic solution	Drug|Drug	wet macular degeneration|choroidal neovascularization|macular degeneration|neovascularization, pathologic	Choroidal Neovascularization|Neovascular Age-Related Macular Degeneration	Parallel Assignment	Interventional	Treatment	Randomized	Efficacy and Safety of RTH258 Versus Aflibercept - Study 2	2	Difference in proportions	3.1	NA		-2.9	9.6	95		NA	All	1048	Completed	Phase 3
NCT02434328	4355019	7967830	Percentage of Subjects With Presence of Subretinal Fluid at Each Post-baseline Visit - Study Eye	ophthalmic solutions|pharmaceutical solutions	Brolucizumab ophthalmic solution|Aflibercept ophthalmic solution	Drug|Drug	wet macular degeneration|choroidal neovascularization|macular degeneration|neovascularization, pathologic	Choroidal Neovascularization|Neovascular Age-Related Macular Degeneration	Parallel Assignment	Interventional	Treatment	Randomized	Efficacy and Safety of RTH258 Versus Aflibercept - Study 2	2	Difference in proportions	-1.1	NA		-7	5.1	95		NA	All	1048	Completed	Phase 3
NCT02434328	4355037	7967830	Percentage of Subjects With Presence of Subretinal Fluid at Each Post-baseline Visit - Study Eye	ophthalmic solutions|pharmaceutical solutions	Brolucizumab ophthalmic solution|Aflibercept ophthalmic solution	Drug|Drug	wet macular degeneration|choroidal neovascularization|macular degeneration|neovascularization, pathologic	Choroidal Neovascularization|Neovascular Age-Related Macular Degeneration	Parallel Assignment	Interventional	Treatment	Randomized	Efficacy and Safety of RTH258 Versus Aflibercept - Study 2	2	Difference in proportions	-6.6	NA		-13.2	-0.3	95		NA	All	1048	Completed	Phase 3
NCT02434328	4355027	7967830	Percentage of Subjects With Presence of Subretinal Fluid at Each Post-baseline Visit - Study Eye	ophthalmic solutions|pharmaceutical solutions	Brolucizumab ophthalmic solution|Aflibercept ophthalmic solution	Drug|Drug	wet macular degeneration|choroidal neovascularization|macular degeneration|neovascularization, pathologic	Choroidal Neovascularization|Neovascular Age-Related Macular Degeneration	Parallel Assignment	Interventional	Treatment	Randomized	Efficacy and Safety of RTH258 Versus Aflibercept - Study 2	2	Difference in proportions	2.5	NA		-3.2	8.4	95		NA	All	1048	Completed	Phase 3
NCT02434328	4355025	7967830	Percentage of Subjects With Presence of Subretinal Fluid at Each Post-baseline Visit - Study Eye	ophthalmic solutions|pharmaceutical solutions	Brolucizumab ophthalmic solution|Aflibercept ophthalmic solution	Drug|Drug	wet macular degeneration|choroidal neovascularization|macular degeneration|neovascularization, pathologic	Choroidal Neovascularization|Neovascular Age-Related Macular Degeneration	Parallel Assignment	Interventional	Treatment	Randomized	Efficacy and Safety of RTH258 Versus Aflibercept - Study 2	2	Difference in proportions	-2.7	NA		-8.5	3.1	95		NA	All	1048	Completed	Phase 3
NCT02434328	4355032	7967830	Percentage of Subjects With Presence of Subretinal Fluid at Each Post-baseline Visit - Study Eye	ophthalmic solutions|pharmaceutical solutions	Brolucizumab ophthalmic solution|Aflibercept ophthalmic solution	Drug|Drug	wet macular degeneration|choroidal neovascularization|macular degeneration|neovascularization, pathologic	Choroidal Neovascularization|Neovascular Age-Related Macular Degeneration	Parallel Assignment	Interventional	Treatment	Randomized	Efficacy and Safety of RTH258 Versus Aflibercept - Study 2	2	Difference in proportions	-19.2	NA		-25.5	-13	95		NA	All	1048	Completed	Phase 3
NCT02434328	4355029	7967830	Percentage of Subjects With Presence of Subretinal Fluid at Each Post-baseline Visit - Study Eye	ophthalmic solutions|pharmaceutical solutions	Brolucizumab ophthalmic solution|Aflibercept ophthalmic solution	Drug|Drug	wet macular degeneration|choroidal neovascularization|macular degeneration|neovascularization, pathologic	Choroidal Neovascularization|Neovascular Age-Related Macular Degeneration	Parallel Assignment	Interventional	Treatment	Randomized	Efficacy and Safety of RTH258 Versus Aflibercept - Study 2	2	Difference in proportions	-8	NA		-13.6	-2.5	95		NA	All	1048	Completed	Phase 3
NCT02434328	4355034	7967830	Percentage of Subjects With Presence of Subretinal Fluid at Each Post-baseline Visit - Study Eye	ophthalmic solutions|pharmaceutical solutions	Brolucizumab ophthalmic solution|Aflibercept ophthalmic solution	Drug|Drug	wet macular degeneration|choroidal neovascularization|macular degeneration|neovascularization, pathologic	Choroidal Neovascularization|Neovascular Age-Related Macular Degeneration	Parallel Assignment	Interventional	Treatment	Randomized	Efficacy and Safety of RTH258 Versus Aflibercept - Study 2	2	Difference in proportions	-14.2	NA		-20.8	-8.3	95		NA	All	1048	Completed	Phase 3
NCT02434328	4355026	7967830	Percentage of Subjects With Presence of Subretinal Fluid at Each Post-baseline Visit - Study Eye	ophthalmic solutions|pharmaceutical solutions	Brolucizumab ophthalmic solution|Aflibercept ophthalmic solution	Drug|Drug	wet macular degeneration|choroidal neovascularization|macular degeneration|neovascularization, pathologic	Choroidal Neovascularization|Neovascular Age-Related Macular Degeneration	Parallel Assignment	Interventional	Treatment	Randomized	Efficacy and Safety of RTH258 Versus Aflibercept - Study 2	2	Difference in proportions	-15.9	NA		-22.4	-10.4	95		NA	All	1048	Completed	Phase 3
NCT02434328	4355021	7967830	Percentage of Subjects With Presence of Subretinal Fluid at Each Post-baseline Visit - Study Eye	ophthalmic solutions|pharmaceutical solutions	Brolucizumab ophthalmic solution|Aflibercept ophthalmic solution	Drug|Drug	wet macular degeneration|choroidal neovascularization|macular degeneration|neovascularization, pathologic	Choroidal Neovascularization|Neovascular Age-Related Macular Degeneration	Parallel Assignment	Interventional	Treatment	Randomized	Efficacy and Safety of RTH258 Versus Aflibercept - Study 2	2	Difference in proportions	0.1	NA		-6.1	6.2	95		NA	All	1048	Completed	Phase 3
NCT02434328	4355023	7967830	Percentage of Subjects With Presence of Subretinal Fluid at Each Post-baseline Visit - Study Eye	ophthalmic solutions|pharmaceutical solutions	Brolucizumab ophthalmic solution|Aflibercept ophthalmic solution	Drug|Drug	wet macular degeneration|choroidal neovascularization|macular degeneration|neovascularization, pathologic	Choroidal Neovascularization|Neovascular Age-Related Macular Degeneration	Parallel Assignment	Interventional	Treatment	Randomized	Efficacy and Safety of RTH258 Versus Aflibercept - Study 2	2	Difference in proportions	-3.9	NA		-9.8	2.2	95		NA	All	1048	Completed	Phase 3
NCT02434328	4355028	7967830	Percentage of Subjects With Presence of Subretinal Fluid at Each Post-baseline Visit - Study Eye	ophthalmic solutions|pharmaceutical solutions	Brolucizumab ophthalmic solution|Aflibercept ophthalmic solution	Drug|Drug	wet macular degeneration|choroidal neovascularization|macular degeneration|neovascularization, pathologic	Choroidal Neovascularization|Neovascular Age-Related Macular Degeneration	Parallel Assignment	Interventional	Treatment	Randomized	Efficacy and Safety of RTH258 Versus Aflibercept - Study 2	2	Difference in proportions	-15.4	NA		-21.5	-9.4	95		NA	All	1048	Completed	Phase 3
NCT02434328	4355030	7967830	Percentage of Subjects With Presence of Subretinal Fluid at Each Post-baseline Visit - Study Eye	ophthalmic solutions|pharmaceutical solutions	Brolucizumab ophthalmic solution|Aflibercept ophthalmic solution	Drug|Drug	wet macular degeneration|choroidal neovascularization|macular degeneration|neovascularization, pathologic	Choroidal Neovascularization|Neovascular Age-Related Macular Degeneration	Parallel Assignment	Interventional	Treatment	Randomized	Efficacy and Safety of RTH258 Versus Aflibercept - Study 2	2	Difference in proportions	-9.8	NA		-16.5	-3.5	95		NA	All	1048	Completed	Phase 3
NCT02434328	4355031	7967830	Percentage of Subjects With Presence of Subretinal Fluid at Each Post-baseline Visit - Study Eye	ophthalmic solutions|pharmaceutical solutions	Brolucizumab ophthalmic solution|Aflibercept ophthalmic solution	Drug|Drug	wet macular degeneration|choroidal neovascularization|macular degeneration|neovascularization, pathologic	Choroidal Neovascularization|Neovascular Age-Related Macular Degeneration	Parallel Assignment	Interventional	Treatment	Randomized	Efficacy and Safety of RTH258 Versus Aflibercept - Study 2	2	Difference in proportions	-5.9	NA		-11.6	-0.4	95		NA	All	1048	Completed	Phase 3
NCT02434328	4355014	7967830	Percentage of Subjects With Presence of Subretinal Fluid at Each Post-baseline Visit - Study Eye	ophthalmic solutions|pharmaceutical solutions	Brolucizumab ophthalmic solution|Aflibercept ophthalmic solution	Drug|Drug	wet macular degeneration|choroidal neovascularization|macular degeneration|neovascularization, pathologic	Choroidal Neovascularization|Neovascular Age-Related Macular Degeneration	Parallel Assignment	Interventional	Treatment	Randomized	Efficacy and Safety of RTH258 Versus Aflibercept - Study 2	2	Difference in proportions	-14.5	NA		-20.3	-8.3	95		NA	All	1048	Completed	Phase 3
NCT02434328	4355039	7967831	Change From Baseline in Central Subfield Neurosensory Retinal Thickness (CSFTns) at Each Post-baseline Visit - Study Eye	ophthalmic solutions|pharmaceutical solutions	Brolucizumab ophthalmic solution|Aflibercept ophthalmic solution	Drug|Drug	wet macular degeneration|choroidal neovascularization|macular degeneration|neovascularization, pathologic	Choroidal Neovascularization|Neovascular Age-Related Macular Degeneration	Parallel Assignment	Interventional	Treatment	Randomized	Efficacy and Safety of RTH258 Versus Aflibercept - Study 2	2	Least Squares Mean Difference	-2.3	NA		-12.6	8	95	Standard Error of the Mean	5.25	All	1048	Completed	Phase 3
NCT02434328	4355050	7967831	Change From Baseline in Central Subfield Neurosensory Retinal Thickness (CSFTns) at Each Post-baseline Visit - Study Eye	ophthalmic solutions|pharmaceutical solutions	Brolucizumab ophthalmic solution|Aflibercept ophthalmic solution	Drug|Drug	wet macular degeneration|choroidal neovascularization|macular degeneration|neovascularization, pathologic	Choroidal Neovascularization|Neovascular Age-Related Macular Degeneration	Parallel Assignment	Interventional	Treatment	Randomized	Efficacy and Safety of RTH258 Versus Aflibercept - Study 2	2	Least Squares Mean Difference	-7	NA		-17.6	3.7	95	Standard Error of the Mean	5.4	All	1048	Completed	Phase 3
NCT02434328	4355038	7967831	Change From Baseline in Central Subfield Neurosensory Retinal Thickness (CSFTns) at Each Post-baseline Visit - Study Eye	ophthalmic solutions|pharmaceutical solutions	Brolucizumab ophthalmic solution|Aflibercept ophthalmic solution	Drug|Drug	wet macular degeneration|choroidal neovascularization|macular degeneration|neovascularization, pathologic	Choroidal Neovascularization|Neovascular Age-Related Macular Degeneration	Parallel Assignment	Interventional	Treatment	Randomized	Efficacy and Safety of RTH258 Versus Aflibercept - Study 2	2	Least Squares Mean Difference	-3	NA		-13.6	7.7	95	Standard Error of the Mean	5.42	All	1048	Completed	Phase 3
NCT02434328	4355042	7967831	Change From Baseline in Central Subfield Neurosensory Retinal Thickness (CSFTns) at Each Post-baseline Visit - Study Eye	ophthalmic solutions|pharmaceutical solutions	Brolucizumab ophthalmic solution|Aflibercept ophthalmic solution	Drug|Drug	wet macular degeneration|choroidal neovascularization|macular degeneration|neovascularization, pathologic	Choroidal Neovascularization|Neovascular Age-Related Macular Degeneration	Parallel Assignment	Interventional	Treatment	Randomized	Efficacy and Safety of RTH258 Versus Aflibercept - Study 2	2	Least Squares Mean Difference	-3.7	NA		-14.1	6.8	95	Standard Error of the Mean	5.33	All	1048	Completed	Phase 3
NCT02434328	4355047	7967831	Change From Baseline in Central Subfield Neurosensory Retinal Thickness (CSFTns) at Each Post-baseline Visit - Study Eye	ophthalmic solutions|pharmaceutical solutions	Brolucizumab ophthalmic solution|Aflibercept ophthalmic solution	Drug|Drug	wet macular degeneration|choroidal neovascularization|macular degeneration|neovascularization, pathologic	Choroidal Neovascularization|Neovascular Age-Related Macular Degeneration	Parallel Assignment	Interventional	Treatment	Randomized	Efficacy and Safety of RTH258 Versus Aflibercept - Study 2	2	Least Squares Mean Difference	-4.2	NA		-14.3	5.9	95	Standard Error of the Mean	5.15	All	1048	Completed	Phase 3
NCT02434328	4355059	7967831	Change From Baseline in Central Subfield Neurosensory Retinal Thickness (CSFTns) at Each Post-baseline Visit - Study Eye	ophthalmic solutions|pharmaceutical solutions	Brolucizumab ophthalmic solution|Aflibercept ophthalmic solution	Drug|Drug	wet macular degeneration|choroidal neovascularization|macular degeneration|neovascularization, pathologic	Choroidal Neovascularization|Neovascular Age-Related Macular Degeneration	Parallel Assignment	Interventional	Treatment	Randomized	Efficacy and Safety of RTH258 Versus Aflibercept - Study 2	2	Least Squares Mean Difference	-4.5	NA		-14.3	5.3	95	Standard Error of the Mean	4.98	All	1048	Completed	Phase 3
NCT02434328	4355045	7967831	Change From Baseline in Central Subfield Neurosensory Retinal Thickness (CSFTns) at Each Post-baseline Visit - Study Eye	ophthalmic solutions|pharmaceutical solutions	Brolucizumab ophthalmic solution|Aflibercept ophthalmic solution	Drug|Drug	wet macular degeneration|choroidal neovascularization|macular degeneration|neovascularization, pathologic	Choroidal Neovascularization|Neovascular Age-Related Macular Degeneration	Parallel Assignment	Interventional	Treatment	Randomized	Efficacy and Safety of RTH258 Versus Aflibercept - Study 2	2	Least Squares Mean Difference	-0.6	NA		-10.7	9.6	95	Standard Error of the Mean	5.17	All	1048	Completed	Phase 3
NCT02434328	4355046	7967831	Change From Baseline in Central Subfield Neurosensory Retinal Thickness (CSFTns) at Each Post-baseline Visit - Study Eye	ophthalmic solutions|pharmaceutical solutions	Brolucizumab ophthalmic solution|Aflibercept ophthalmic solution	Drug|Drug	wet macular degeneration|choroidal neovascularization|macular degeneration|neovascularization, pathologic	Choroidal Neovascularization|Neovascular Age-Related Macular Degeneration	Parallel Assignment	Interventional	Treatment	Randomized	Efficacy and Safety of RTH258 Versus Aflibercept - Study 2	2	Least Squares Mean Difference	-3.9	NA		-14.2	6.4	95	Standard Error of the Mean	5.24	All	1048	Completed	Phase 3
NCT02434328	4355058	7967831	Change From Baseline in Central Subfield Neurosensory Retinal Thickness (CSFTns) at Each Post-baseline Visit - Study Eye	ophthalmic solutions|pharmaceutical solutions	Brolucizumab ophthalmic solution|Aflibercept ophthalmic solution	Drug|Drug	wet macular degeneration|choroidal neovascularization|macular degeneration|neovascularization, pathologic	Choroidal Neovascularization|Neovascular Age-Related Macular Degeneration	Parallel Assignment	Interventional	Treatment	Randomized	Efficacy and Safety of RTH258 Versus Aflibercept - Study 2	2	Least Squares Mean Difference	-3.7	NA		-13.7	6.4	95	Standard Error of the Mean	5.12	All	1048	Completed	Phase 3
NCT02434328	4355048	7967831	Change From Baseline in Central Subfield Neurosensory Retinal Thickness (CSFTns) at Each Post-baseline Visit - Study Eye	ophthalmic solutions|pharmaceutical solutions	Brolucizumab ophthalmic solution|Aflibercept ophthalmic solution	Drug|Drug	wet macular degeneration|choroidal neovascularization|macular degeneration|neovascularization, pathologic	Choroidal Neovascularization|Neovascular Age-Related Macular Degeneration	Parallel Assignment	Interventional	Treatment	Randomized	Efficacy and Safety of RTH258 Versus Aflibercept - Study 2	2	Least Squares Mean Difference	-5	NA		-15.4	5.4	95	Standard Error of the Mean	5.31	All	1048	Completed	Phase 3
NCT02434328	4355053	7967831	Change From Baseline in Central Subfield Neurosensory Retinal Thickness (CSFTns) at Each Post-baseline Visit - Study Eye	ophthalmic solutions|pharmaceutical solutions	Brolucizumab ophthalmic solution|Aflibercept ophthalmic solution	Drug|Drug	wet macular degeneration|choroidal neovascularization|macular degeneration|neovascularization, pathologic	Choroidal Neovascularization|Neovascular Age-Related Macular Degeneration	Parallel Assignment	Interventional	Treatment	Randomized	Efficacy and Safety of RTH258 Versus Aflibercept - Study 2	2	Least Squares Mean Difference	-5	NA		-15.2	5.1	95	Standard Error of the Mean	5.15	All	1048	Completed	Phase 3
NCT02434328	4355056	7967831	Change From Baseline in Central Subfield Neurosensory Retinal Thickness (CSFTns) at Each Post-baseline Visit - Study Eye	ophthalmic solutions|pharmaceutical solutions	Brolucizumab ophthalmic solution|Aflibercept ophthalmic solution	Drug|Drug	wet macular degeneration|choroidal neovascularization|macular degeneration|neovascularization, pathologic	Choroidal Neovascularization|Neovascular Age-Related Macular Degeneration	Parallel Assignment	Interventional	Treatment	Randomized	Efficacy and Safety of RTH258 Versus Aflibercept - Study 2	2	Least Squares Mean Difference	-5.8	NA		-16.3	4.7	95	Standard Error of the Mean	5.35	All	1048	Completed	Phase 3
NCT02434328	4355041	7967831	Change From Baseline in Central Subfield Neurosensory Retinal Thickness (CSFTns) at Each Post-baseline Visit - Study Eye	ophthalmic solutions|pharmaceutical solutions	Brolucizumab ophthalmic solution|Aflibercept ophthalmic solution	Drug|Drug	wet macular degeneration|choroidal neovascularization|macular degeneration|neovascularization, pathologic	Choroidal Neovascularization|Neovascular Age-Related Macular Degeneration	Parallel Assignment	Interventional	Treatment	Randomized	Efficacy and Safety of RTH258 Versus Aflibercept - Study 2	2	Least Squares Mean Difference	-3.1	NA		-13.5	7.3	95	Standard Error of the Mean	5.3	All	1048	Completed	Phase 3
NCT02434328	4355061	7967831	Change From Baseline in Central Subfield Neurosensory Retinal Thickness (CSFTns) at Each Post-baseline Visit - Study Eye	ophthalmic solutions|pharmaceutical solutions	Brolucizumab ophthalmic solution|Aflibercept ophthalmic solution	Drug|Drug	wet macular degeneration|choroidal neovascularization|macular degeneration|neovascularization, pathologic	Choroidal Neovascularization|Neovascular Age-Related Macular Degeneration	Parallel Assignment	Interventional	Treatment	Randomized	Efficacy and Safety of RTH258 Versus Aflibercept - Study 2	2	Least Squares Mean Difference	-2.1	NA		-11.6	7.3	95	Standard Error of the Mean	4.8	All	1048	Completed	Phase 3
NCT02434328	4355054	7967831	Change From Baseline in Central Subfield Neurosensory Retinal Thickness (CSFTns) at Each Post-baseline Visit - Study Eye	ophthalmic solutions|pharmaceutical solutions	Brolucizumab ophthalmic solution|Aflibercept ophthalmic solution	Drug|Drug	wet macular degeneration|choroidal neovascularization|macular degeneration|neovascularization, pathologic	Choroidal Neovascularization|Neovascular Age-Related Macular Degeneration	Parallel Assignment	Interventional	Treatment	Randomized	Efficacy and Safety of RTH258 Versus Aflibercept - Study 2	2	Least Squares Mean Difference	-2	NA		-12.6	8.5	95	Standard Error of the Mean	5.37	All	1048	Completed	Phase 3
NCT02434328	4355044	7967831	Change From Baseline in Central Subfield Neurosensory Retinal Thickness (CSFTns) at Each Post-baseline Visit - Study Eye	ophthalmic solutions|pharmaceutical solutions	Brolucizumab ophthalmic solution|Aflibercept ophthalmic solution	Drug|Drug	wet macular degeneration|choroidal neovascularization|macular degeneration|neovascularization, pathologic	Choroidal Neovascularization|Neovascular Age-Related Macular Degeneration	Parallel Assignment	Interventional	Treatment	Randomized	Efficacy and Safety of RTH258 Versus Aflibercept - Study 2	2	Least Squares Mean Difference	-4.6	NA		-14.8	5.7	95	Standard Error of the Mean	5.24	All	1048	Completed	Phase 3
NCT02434328	4355040	7967831	Change From Baseline in Central Subfield Neurosensory Retinal Thickness (CSFTns) at Each Post-baseline Visit - Study Eye	ophthalmic solutions|pharmaceutical solutions	Brolucizumab ophthalmic solution|Aflibercept ophthalmic solution	Drug|Drug	wet macular degeneration|choroidal neovascularization|macular degeneration|neovascularization, pathologic	Choroidal Neovascularization|Neovascular Age-Related Macular Degeneration	Parallel Assignment	Interventional	Treatment	Randomized	Efficacy and Safety of RTH258 Versus Aflibercept - Study 2	2	Least Squares Mean Difference	-4	NA		-14.6	6.5	95	Standard Error of the Mean	5.39	All	1048	Completed	Phase 3
NCT02434328	4355049	7967831	Change From Baseline in Central Subfield Neurosensory Retinal Thickness (CSFTns) at Each Post-baseline Visit - Study Eye	ophthalmic solutions|pharmaceutical solutions	Brolucizumab ophthalmic solution|Aflibercept ophthalmic solution	Drug|Drug	wet macular degeneration|choroidal neovascularization|macular degeneration|neovascularization, pathologic	Choroidal Neovascularization|Neovascular Age-Related Macular Degeneration	Parallel Assignment	Interventional	Treatment	Randomized	Efficacy and Safety of RTH258 Versus Aflibercept - Study 2	2	Least Squares Mean Difference	-2.7	NA		-12.9	7.5	95	Standard Error of the Mean	5.19	All	1048	Completed	Phase 3
NCT02434328	4355051	7967831	Change From Baseline in Central Subfield Neurosensory Retinal Thickness (CSFTns) at Each Post-baseline Visit - Study Eye	ophthalmic solutions|pharmaceutical solutions	Brolucizumab ophthalmic solution|Aflibercept ophthalmic solution	Drug|Drug	wet macular degeneration|choroidal neovascularization|macular degeneration|neovascularization, pathologic	Choroidal Neovascularization|Neovascular Age-Related Macular Degeneration	Parallel Assignment	Interventional	Treatment	Randomized	Efficacy and Safety of RTH258 Versus Aflibercept - Study 2	2	Least Squares Mean Difference	-2.8	NA		-13.4	7.9	95	Standard Error of the Mean	5.42	All	1048	Completed	Phase 3
NCT02434328	4355057	7967831	Change From Baseline in Central Subfield Neurosensory Retinal Thickness (CSFTns) at Each Post-baseline Visit - Study Eye	ophthalmic solutions|pharmaceutical solutions	Brolucizumab ophthalmic solution|Aflibercept ophthalmic solution	Drug|Drug	wet macular degeneration|choroidal neovascularization|macular degeneration|neovascularization, pathologic	Choroidal Neovascularization|Neovascular Age-Related Macular Degeneration	Parallel Assignment	Interventional	Treatment	Randomized	Efficacy and Safety of RTH258 Versus Aflibercept - Study 2	2	Least Squares Mean Difference	4.6	NA		-5.5	14.6	95	Standard Error of the Mean	5.11	All	1048	Completed	Phase 3
NCT02434328	4355060	7967831	Change From Baseline in Central Subfield Neurosensory Retinal Thickness (CSFTns) at Each Post-baseline Visit - Study Eye	ophthalmic solutions|pharmaceutical solutions	Brolucizumab ophthalmic solution|Aflibercept ophthalmic solution	Drug|Drug	wet macular degeneration|choroidal neovascularization|macular degeneration|neovascularization, pathologic	Choroidal Neovascularization|Neovascular Age-Related Macular Degeneration	Parallel Assignment	Interventional	Treatment	Randomized	Efficacy and Safety of RTH258 Versus Aflibercept - Study 2	2	Least Squares Mean Difference	-3.8	NA		-13.6	6	95	Standard Error of the Mean	4.98	All	1048	Completed	Phase 3
NCT02434328	4355055	7967831	Change From Baseline in Central Subfield Neurosensory Retinal Thickness (CSFTns) at Each Post-baseline Visit - Study Eye	ophthalmic solutions|pharmaceutical solutions	Brolucizumab ophthalmic solution|Aflibercept ophthalmic solution	Drug|Drug	wet macular degeneration|choroidal neovascularization|macular degeneration|neovascularization, pathologic	Choroidal Neovascularization|Neovascular Age-Related Macular Degeneration	Parallel Assignment	Interventional	Treatment	Randomized	Efficacy and Safety of RTH258 Versus Aflibercept - Study 2	2	Least Squares Mean Difference	-3.1	NA		-13.1	7	95	Standard Error of the Mean	5.13	All	1048	Completed	Phase 3
NCT02434328	4355052	7967831	Change From Baseline in Central Subfield Neurosensory Retinal Thickness (CSFTns) at Each Post-baseline Visit - Study Eye	ophthalmic solutions|pharmaceutical solutions	Brolucizumab ophthalmic solution|Aflibercept ophthalmic solution	Drug|Drug	wet macular degeneration|choroidal neovascularization|macular degeneration|neovascularization, pathologic	Choroidal Neovascularization|Neovascular Age-Related Macular Degeneration	Parallel Assignment	Interventional	Treatment	Randomized	Efficacy and Safety of RTH258 Versus Aflibercept - Study 2	2	Least Squares Mean Difference	-6.6	NA		-17	3.8	95	Standard Error of the Mean	5.3	All	1048	Completed	Phase 3
NCT02434328	4355043	7967831	Change From Baseline in Central Subfield Neurosensory Retinal Thickness (CSFTns) at Each Post-baseline Visit - Study Eye	ophthalmic solutions|pharmaceutical solutions	Brolucizumab ophthalmic solution|Aflibercept ophthalmic solution	Drug|Drug	wet macular degeneration|choroidal neovascularization|macular degeneration|neovascularization, pathologic	Choroidal Neovascularization|Neovascular Age-Related Macular Degeneration	Parallel Assignment	Interventional	Treatment	Randomized	Efficacy and Safety of RTH258 Versus Aflibercept - Study 2	2	Least Squares Mean Difference	-2.8	NA		-13.1	7.4	95	Standard Error of the Mean	5.23	All	1048	Completed	Phase 3
NCT02434328	4355062	7967832	Change From Baseline in Choroidal Neovascularization (CNV) Lesion Size at Week 12, Week 48, and Week 96 - Study Eye	ophthalmic solutions|pharmaceutical solutions	Brolucizumab ophthalmic solution|Aflibercept ophthalmic solution	Drug|Drug	wet macular degeneration|choroidal neovascularization|macular degeneration|neovascularization, pathologic	Choroidal Neovascularization|Neovascular Age-Related Macular Degeneration	Parallel Assignment	Interventional	Treatment	Randomized	Efficacy and Safety of RTH258 Versus Aflibercept - Study 2	2	Least Squares Mean Difference	0.3	NA		0	0.6	95	Standard Error of the Mean	0.16	All	1048	Completed	Phase 3
NCT02434328	4355063	7967832	Change From Baseline in Choroidal Neovascularization (CNV) Lesion Size at Week 12, Week 48, and Week 96 - Study Eye	ophthalmic solutions|pharmaceutical solutions	Brolucizumab ophthalmic solution|Aflibercept ophthalmic solution	Drug|Drug	wet macular degeneration|choroidal neovascularization|macular degeneration|neovascularization, pathologic	Choroidal Neovascularization|Neovascular Age-Related Macular Degeneration	Parallel Assignment	Interventional	Treatment	Randomized	Efficacy and Safety of RTH258 Versus Aflibercept - Study 2	2	Least Squares Mean Difference	0.3	NA		-0.1	0.6	95	Standard Error of the Mean	0.17	All	1048	Completed	Phase 3
NCT02434328	4355064	7967832	Change From Baseline in Choroidal Neovascularization (CNV) Lesion Size at Week 12, Week 48, and Week 96 - Study Eye	ophthalmic solutions|pharmaceutical solutions	Brolucizumab ophthalmic solution|Aflibercept ophthalmic solution	Drug|Drug	wet macular degeneration|choroidal neovascularization|macular degeneration|neovascularization, pathologic	Choroidal Neovascularization|Neovascular Age-Related Macular Degeneration	Parallel Assignment	Interventional	Treatment	Randomized	Efficacy and Safety of RTH258 Versus Aflibercept - Study 2	2	Least Squares Mean Difference	0.3	NA		0	0.7	95	Standard Error of the Mean	0.18	All	1048	Completed	Phase 3
NCT02434328	4355065	7967833	Average Change From Baseline in CSFT Over the Period Week 4 Through Week 48/96 - Study Eye	ophthalmic solutions|pharmaceutical solutions	Brolucizumab ophthalmic solution|Aflibercept ophthalmic solution	Drug|Drug	wet macular degeneration|choroidal neovascularization|macular degeneration|neovascularization, pathologic	Choroidal Neovascularization|Neovascular Age-Related Macular Degeneration	Parallel Assignment	Interventional	Treatment	Randomized	Efficacy and Safety of RTH258 Versus Aflibercept - Study 2	2	Least Squares Mean Difference	-33.5	NA		-50.8	-16.1	95	Standard Error of the Mean	8.84	All	1048	Completed	Phase 3
NCT02434328	4355066	7967833	Average Change From Baseline in CSFT Over the Period Week 4 Through Week 48/96 - Study Eye	ophthalmic solutions|pharmaceutical solutions	Brolucizumab ophthalmic solution|Aflibercept ophthalmic solution	Drug|Drug	wet macular degeneration|choroidal neovascularization|macular degeneration|neovascularization, pathologic	Choroidal Neovascularization|Neovascular Age-Related Macular Degeneration	Parallel Assignment	Interventional	Treatment	Randomized	Efficacy and Safety of RTH258 Versus Aflibercept - Study 2	2	Least Squares Mean Difference	-30.8	NA		-47.6	-14.1	95	Standard Error of the Mean	8.53	All	1048	Completed	Phase 3
NCT02434328	4355067	7967834	Average Change From Baseline in CSFT Over the Period Week 84 Through Week 96 - Study Eye	ophthalmic solutions|pharmaceutical solutions	Brolucizumab ophthalmic solution|Aflibercept ophthalmic solution	Drug|Drug	wet macular degeneration|choroidal neovascularization|macular degeneration|neovascularization, pathologic	Choroidal Neovascularization|Neovascular Age-Related Macular Degeneration	Parallel Assignment	Interventional	Treatment	Randomized	Efficacy and Safety of RTH258 Versus Aflibercept - Study 2	2	Least Squares Mean Difference	-36.3	NA		-55.1	-17.6	95	Standard Error of the Mean	9.56	All	1048	Completed	Phase 3
NCT02434328	4355068	7967835	Average Change From Baseline in CSFT Over the Period Week 36 Through Week 48 - Study Eye	ophthalmic solutions|pharmaceutical solutions	Brolucizumab ophthalmic solution|Aflibercept ophthalmic solution	Drug|Drug	wet macular degeneration|choroidal neovascularization|macular degeneration|neovascularization, pathologic	Choroidal Neovascularization|Neovascular Age-Related Macular Degeneration	Parallel Assignment	Interventional	Treatment	Randomized	Efficacy and Safety of RTH258 Versus Aflibercept - Study 2	2	Least Squares Mean Difference	-36.1	NA		-54	-18.1	95	Standard Error of the Mean	9.13	All	1048	Completed	Phase 3
NCT02434328	4355085	7967836	Change From Baseline in Central Subfield Thickness (CSFT) at Each Post-baseline Visit - Study Eye	ophthalmic solutions|pharmaceutical solutions	Brolucizumab ophthalmic solution|Aflibercept ophthalmic solution	Drug|Drug	wet macular degeneration|choroidal neovascularization|macular degeneration|neovascularization, pathologic	Choroidal Neovascularization|Neovascular Age-Related Macular Degeneration	Parallel Assignment	Interventional	Treatment	Randomized	Efficacy and Safety of RTH258 Versus Aflibercept - Study 2	2	Least Squares Mean Difference	-33.7	NA		-52.4	-15	95	Standard Error of the Mean	9.54	All	1048	Completed	Phase 3
NCT02434328	4355090	7967836	Change From Baseline in Central Subfield Thickness (CSFT) at Each Post-baseline Visit - Study Eye	ophthalmic solutions|pharmaceutical solutions	Brolucizumab ophthalmic solution|Aflibercept ophthalmic solution	Drug|Drug	wet macular degeneration|choroidal neovascularization|macular degeneration|neovascularization, pathologic	Choroidal Neovascularization|Neovascular Age-Related Macular Degeneration	Parallel Assignment	Interventional	Treatment	Randomized	Efficacy and Safety of RTH258 Versus Aflibercept - Study 2	2	Least Squares Mean Difference	-30.3	NA		-46.9	-13.7	95	Standard Error of the Mean	8.45	All	1048	Completed	Phase 3
NCT02434328	4355092	7967836	Change From Baseline in Central Subfield Thickness (CSFT) at Each Post-baseline Visit - Study Eye	ophthalmic solutions|pharmaceutical solutions	Brolucizumab ophthalmic solution|Aflibercept ophthalmic solution	Drug|Drug	wet macular degeneration|choroidal neovascularization|macular degeneration|neovascularization, pathologic	Choroidal Neovascularization|Neovascular Age-Related Macular Degeneration	Parallel Assignment	Interventional	Treatment	Randomized	Efficacy and Safety of RTH258 Versus Aflibercept - Study 2	2	Least Squares Mean Difference	-17.7	NA		-32.6	-2.9	95	Standard Error of the Mean	7.57	All	1048	Completed	Phase 3
NCT02434328	4355080	7967836	Change From Baseline in Central Subfield Thickness (CSFT) at Each Post-baseline Visit - Study Eye	ophthalmic solutions|pharmaceutical solutions	Brolucizumab ophthalmic solution|Aflibercept ophthalmic solution	Drug|Drug	wet macular degeneration|choroidal neovascularization|macular degeneration|neovascularization, pathologic	Choroidal Neovascularization|Neovascular Age-Related Macular Degeneration	Parallel Assignment	Interventional	Treatment	Randomized	Efficacy and Safety of RTH258 Versus Aflibercept - Study 2	2	Least Squares Mean Difference	-28.1	NA		-45.8	-10.4	95	Standard Error of the Mean	9.01	All	1048	Completed	Phase 3
NCT02434328	4355074	7967836	Change From Baseline in Central Subfield Thickness (CSFT) at Each Post-baseline Visit - Study Eye	ophthalmic solutions|pharmaceutical solutions	Brolucizumab ophthalmic solution|Aflibercept ophthalmic solution	Drug|Drug	wet macular degeneration|choroidal neovascularization|macular degeneration|neovascularization, pathologic	Choroidal Neovascularization|Neovascular Age-Related Macular Degeneration	Parallel Assignment	Interventional	Treatment	Randomized	Efficacy and Safety of RTH258 Versus Aflibercept - Study 2	2	Least Squares Mean Difference	-28	NA		-46.5	-9.5	95	Standard Error of the Mean	9.43	All	1048	Completed	Phase 3
NCT02434328	4355087	7967836	Change From Baseline in Central Subfield Thickness (CSFT) at Each Post-baseline Visit - Study Eye	ophthalmic solutions|pharmaceutical solutions	Brolucizumab ophthalmic solution|Aflibercept ophthalmic solution	Drug|Drug	wet macular degeneration|choroidal neovascularization|macular degeneration|neovascularization, pathologic	Choroidal Neovascularization|Neovascular Age-Related Macular Degeneration	Parallel Assignment	Interventional	Treatment	Randomized	Efficacy and Safety of RTH258 Versus Aflibercept - Study 2	2	Least Squares Mean Difference	-47.8	NA		-66.3	-29.3	95	Standard Error of the Mean	9.42	All	1048	Completed	Phase 3
NCT02434328	4355075	7967836	Change From Baseline in Central Subfield Thickness (CSFT) at Each Post-baseline Visit - Study Eye	ophthalmic solutions|pharmaceutical solutions	Brolucizumab ophthalmic solution|Aflibercept ophthalmic solution	Drug|Drug	wet macular degeneration|choroidal neovascularization|macular degeneration|neovascularization, pathologic	Choroidal Neovascularization|Neovascular Age-Related Macular Degeneration	Parallel Assignment	Interventional	Treatment	Randomized	Efficacy and Safety of RTH258 Versus Aflibercept - Study 2	2	Least Squares Mean Difference	-47.3	NA		-66.4	-28.3	95	Standard Error of the Mean	9.69	All	1048	Completed	Phase 3
NCT02434328	4355076	7967836	Change From Baseline in Central Subfield Thickness (CSFT) at Each Post-baseline Visit - Study Eye	ophthalmic solutions|pharmaceutical solutions	Brolucizumab ophthalmic solution|Aflibercept ophthalmic solution	Drug|Drug	wet macular degeneration|choroidal neovascularization|macular degeneration|neovascularization, pathologic	Choroidal Neovascularization|Neovascular Age-Related Macular Degeneration	Parallel Assignment	Interventional	Treatment	Randomized	Efficacy and Safety of RTH258 Versus Aflibercept - Study 2	2	Least Squares Mean Difference	-23.7	NA		-42	-5.4	95	Standard Error of the Mean	9.31	All	1048	Completed	Phase 3
NCT02434328	4355084	7967836	Change From Baseline in Central Subfield Thickness (CSFT) at Each Post-baseline Visit - Study Eye	ophthalmic solutions|pharmaceutical solutions	Brolucizumab ophthalmic solution|Aflibercept ophthalmic solution	Drug|Drug	wet macular degeneration|choroidal neovascularization|macular degeneration|neovascularization, pathologic	Choroidal Neovascularization|Neovascular Age-Related Macular Degeneration	Parallel Assignment	Interventional	Treatment	Randomized	Efficacy and Safety of RTH258 Versus Aflibercept - Study 2	2	Least Squares Mean Difference	-30.4	NA		-48	-12.9	95	Standard Error of the Mean	8.94	All	1048	Completed	Phase 3
NCT02434328	4355086	7967836	Change From Baseline in Central Subfield Thickness (CSFT) at Each Post-baseline Visit - Study Eye	ophthalmic solutions|pharmaceutical solutions	Brolucizumab ophthalmic solution|Aflibercept ophthalmic solution	Drug|Drug	wet macular degeneration|choroidal neovascularization|macular degeneration|neovascularization, pathologic	Choroidal Neovascularization|Neovascular Age-Related Macular Degeneration	Parallel Assignment	Interventional	Treatment	Randomized	Efficacy and Safety of RTH258 Versus Aflibercept - Study 2	2	Least Squares Mean Difference	-23.7	NA		-42	-5.4	95	Standard Error of the Mean	9.34	All	1048	Completed	Phase 3
NCT02434328	4355069	7967836	Change From Baseline in Central Subfield Thickness (CSFT) at Each Post-baseline Visit - Study Eye	ophthalmic solutions|pharmaceutical solutions	Brolucizumab ophthalmic solution|Aflibercept ophthalmic solution	Drug|Drug	wet macular degeneration|choroidal neovascularization|macular degeneration|neovascularization, pathologic	Choroidal Neovascularization|Neovascular Age-Related Macular Degeneration	Parallel Assignment	Interventional	Treatment	Randomized	Efficacy and Safety of RTH258 Versus Aflibercept - Study 2	2	Least Squares Mean Difference	-42.6	NA		-62	-23.3	95	Standard Error of the Mean	9.87	All	1048	Completed	Phase 3
NCT02434328	4355078	7967836	Change From Baseline in Central Subfield Thickness (CSFT) at Each Post-baseline Visit - Study Eye	ophthalmic solutions|pharmaceutical solutions	Brolucizumab ophthalmic solution|Aflibercept ophthalmic solution	Drug|Drug	wet macular degeneration|choroidal neovascularization|macular degeneration|neovascularization, pathologic	Choroidal Neovascularization|Neovascular Age-Related Macular Degeneration	Parallel Assignment	Interventional	Treatment	Randomized	Efficacy and Safety of RTH258 Versus Aflibercept - Study 2	2	Least Squares Mean Difference	-31.1	NA		-49.5	-12.8	95	Standard Error of the Mean	9.34	All	1048	Completed	Phase 3
NCT02434328	4355081	7967836	Change From Baseline in Central Subfield Thickness (CSFT) at Each Post-baseline Visit - Study Eye	ophthalmic solutions|pharmaceutical solutions	Brolucizumab ophthalmic solution|Aflibercept ophthalmic solution	Drug|Drug	wet macular degeneration|choroidal neovascularization|macular degeneration|neovascularization, pathologic	Choroidal Neovascularization|Neovascular Age-Related Macular Degeneration	Parallel Assignment	Interventional	Treatment	Randomized	Efficacy and Safety of RTH258 Versus Aflibercept - Study 2	2	Least Squares Mean Difference	-49.9	NA		-68.9	-30.9	95	Standard Error of the Mean	9.68	All	1048	Completed	Phase 3
NCT02434328	4355082	7967836	Change From Baseline in Central Subfield Thickness (CSFT) at Each Post-baseline Visit - Study Eye	ophthalmic solutions|pharmaceutical solutions	Brolucizumab ophthalmic solution|Aflibercept ophthalmic solution	Drug|Drug	wet macular degeneration|choroidal neovascularization|macular degeneration|neovascularization, pathologic	Choroidal Neovascularization|Neovascular Age-Related Macular Degeneration	Parallel Assignment	Interventional	Treatment	Randomized	Efficacy and Safety of RTH258 Versus Aflibercept - Study 2	2	Least Squares Mean Difference	-19.2	NA		-37.3	-1.1	95	Standard Error of the Mean	9.24	All	1048	Completed	Phase 3
NCT02434328	4355070	7967836	Change From Baseline in Central Subfield Thickness (CSFT) at Each Post-baseline Visit - Study Eye	ophthalmic solutions|pharmaceutical solutions	Brolucizumab ophthalmic solution|Aflibercept ophthalmic solution	Drug|Drug	wet macular degeneration|choroidal neovascularization|macular degeneration|neovascularization, pathologic	Choroidal Neovascularization|Neovascular Age-Related Macular Degeneration	Parallel Assignment	Interventional	Treatment	Randomized	Efficacy and Safety of RTH258 Versus Aflibercept - Study 2	2	Least Squares Mean Difference	-29.1	NA		-47.9	-10.3	95	Standard Error of the Mean	9.56	All	1048	Completed	Phase 3
NCT02434328	4355079	7967836	Change From Baseline in Central Subfield Thickness (CSFT) at Each Post-baseline Visit - Study Eye	ophthalmic solutions|pharmaceutical solutions	Brolucizumab ophthalmic solution|Aflibercept ophthalmic solution	Drug|Drug	wet macular degeneration|choroidal neovascularization|macular degeneration|neovascularization, pathologic	Choroidal Neovascularization|Neovascular Age-Related Macular Degeneration	Parallel Assignment	Interventional	Treatment	Randomized	Efficacy and Safety of RTH258 Versus Aflibercept - Study 2	2	Least Squares Mean Difference	-43.1	NA		-62.4	-23.7	95	Standard Error of the Mean	9.86	All	1048	Completed	Phase 3
NCT02434328	4355072	7967836	Change From Baseline in Central Subfield Thickness (CSFT) at Each Post-baseline Visit - Study Eye	ophthalmic solutions|pharmaceutical solutions	Brolucizumab ophthalmic solution|Aflibercept ophthalmic solution	Drug|Drug	wet macular degeneration|choroidal neovascularization|macular degeneration|neovascularization, pathologic	Choroidal Neovascularization|Neovascular Age-Related Macular Degeneration	Parallel Assignment	Interventional	Treatment	Randomized	Efficacy and Safety of RTH258 Versus Aflibercept - Study 2	2	Least Squares Mean Difference	-31	NA		-49.6	-12.4	95	Standard Error of the Mean	9.48	All	1048	Completed	Phase 3
NCT02434328	4355088	7967836	Change From Baseline in Central Subfield Thickness (CSFT) at Each Post-baseline Visit - Study Eye	ophthalmic solutions|pharmaceutical solutions	Brolucizumab ophthalmic solution|Aflibercept ophthalmic solution	Drug|Drug	wet macular degeneration|choroidal neovascularization|macular degeneration|neovascularization, pathologic	Choroidal Neovascularization|Neovascular Age-Related Macular Degeneration	Parallel Assignment	Interventional	Treatment	Randomized	Efficacy and Safety of RTH258 Versus Aflibercept - Study 2	2	Least Squares Mean Difference	-2.9	NA		-20.9	15	95	Standard Error of the Mean	9.12	All	1048	Completed	Phase 3
NCT02434328	4355083	7967836	Change From Baseline in Central Subfield Thickness (CSFT) at Each Post-baseline Visit - Study Eye	ophthalmic solutions|pharmaceutical solutions	Brolucizumab ophthalmic solution|Aflibercept ophthalmic solution	Drug|Drug	wet macular degeneration|choroidal neovascularization|macular degeneration|neovascularization, pathologic	Choroidal Neovascularization|Neovascular Age-Related Macular Degeneration	Parallel Assignment	Interventional	Treatment	Randomized	Efficacy and Safety of RTH258 Versus Aflibercept - Study 2	2	Least Squares Mean Difference	-44.7	NA		-63.5	-25.9	95	Standard Error of the Mean	9.57	All	1048	Completed	Phase 3
NCT02434328	4355089	7967836	Change From Baseline in Central Subfield Thickness (CSFT) at Each Post-baseline Visit - Study Eye	ophthalmic solutions|pharmaceutical solutions	Brolucizumab ophthalmic solution|Aflibercept ophthalmic solution	Drug|Drug	wet macular degeneration|choroidal neovascularization|macular degeneration|neovascularization, pathologic	Choroidal Neovascularization|Neovascular Age-Related Macular Degeneration	Parallel Assignment	Interventional	Treatment	Randomized	Efficacy and Safety of RTH258 Versus Aflibercept - Study 2	2	Least Squares Mean Difference	-40.2	NA		-58.9	-21.6	95	Standard Error of the Mean	9.51	All	1048	Completed	Phase 3
NCT02434328	4355071	7967836	Change From Baseline in Central Subfield Thickness (CSFT) at Each Post-baseline Visit - Study Eye	ophthalmic solutions|pharmaceutical solutions	Brolucizumab ophthalmic solution|Aflibercept ophthalmic solution	Drug|Drug	wet macular degeneration|choroidal neovascularization|macular degeneration|neovascularization, pathologic	Choroidal Neovascularization|Neovascular Age-Related Macular Degeneration	Parallel Assignment	Interventional	Treatment	Randomized	Efficacy and Safety of RTH258 Versus Aflibercept - Study 2	2	Least Squares Mean Difference	-42.6	NA		-61.9	-23.3	95	Standard Error of the Mean	9.84	All	1048	Completed	Phase 3
NCT02434328	4355077	7967836	Change From Baseline in Central Subfield Thickness (CSFT) at Each Post-baseline Visit - Study Eye	ophthalmic solutions|pharmaceutical solutions	Brolucizumab ophthalmic solution|Aflibercept ophthalmic solution	Drug|Drug	wet macular degeneration|choroidal neovascularization|macular degeneration|neovascularization, pathologic	Choroidal Neovascularization|Neovascular Age-Related Macular Degeneration	Parallel Assignment	Interventional	Treatment	Randomized	Efficacy and Safety of RTH258 Versus Aflibercept - Study 2	2	Least Squares Mean Difference	-45.8	NA		-64.9	-26.8	95	Standard Error of the Mean	9.7	All	1048	Completed	Phase 3
NCT02434328	4355091	7967836	Change From Baseline in Central Subfield Thickness (CSFT) at Each Post-baseline Visit - Study Eye	ophthalmic solutions|pharmaceutical solutions	Brolucizumab ophthalmic solution|Aflibercept ophthalmic solution	Drug|Drug	wet macular degeneration|choroidal neovascularization|macular degeneration|neovascularization, pathologic	Choroidal Neovascularization|Neovascular Age-Related Macular Degeneration	Parallel Assignment	Interventional	Treatment	Randomized	Efficacy and Safety of RTH258 Versus Aflibercept - Study 2	2	Least Squares Mean Difference	-29.5	NA		-45.6	-13.4	95	Standard Error of the Mean	8.18	All	1048	Completed	Phase 3
NCT02434328	4355073	7967836	Change From Baseline in Central Subfield Thickness (CSFT) at Each Post-baseline Visit - Study Eye	ophthalmic solutions|pharmaceutical solutions	Brolucizumab ophthalmic solution|Aflibercept ophthalmic solution	Drug|Drug	wet macular degeneration|choroidal neovascularization|macular degeneration|neovascularization, pathologic	Choroidal Neovascularization|Neovascular Age-Related Macular Degeneration	Parallel Assignment	Interventional	Treatment	Randomized	Efficacy and Safety of RTH258 Versus Aflibercept - Study 2	2	Least Squares Mean Difference	-40.9	NA		-60.4	-21.4	95	Standard Error of the Mean	9.94	All	1048	Completed	Phase 3
NCT02434328	4355100	7967837	Percentage of Subjects With BCVA of 73 Letters Read or More at Each Visit - Study Eye	ophthalmic solutions|pharmaceutical solutions	Brolucizumab ophthalmic solution|Aflibercept ophthalmic solution	Drug|Drug	wet macular degeneration|choroidal neovascularization|macular degeneration|neovascularization, pathologic	Choroidal Neovascularization|Neovascular Age-Related Macular Degeneration	Parallel Assignment	Interventional	Treatment	Randomized	Efficacy and Safety of RTH258 Versus Aflibercept - Study 2	2	Difference in proportions	-3.1	NA		-9.5	2.9	95		NA	All	1048	Completed	Phase 3
NCT02434328	4355103	7967837	Percentage of Subjects With BCVA of 73 Letters Read or More at Each Visit - Study Eye	ophthalmic solutions|pharmaceutical solutions	Brolucizumab ophthalmic solution|Aflibercept ophthalmic solution	Drug|Drug	wet macular degeneration|choroidal neovascularization|macular degeneration|neovascularization, pathologic	Choroidal Neovascularization|Neovascular Age-Related Macular Degeneration	Parallel Assignment	Interventional	Treatment	Randomized	Efficacy and Safety of RTH258 Versus Aflibercept - Study 2	2	Difference in proportions	-1.9	NA		-7.7	4	95		NA	All	1048	Completed	Phase 3
NCT02434328	4355115	7967837	Percentage of Subjects With BCVA of 73 Letters Read or More at Each Visit - Study Eye	ophthalmic solutions|pharmaceutical solutions	Brolucizumab ophthalmic solution|Aflibercept ophthalmic solution	Drug|Drug	wet macular degeneration|choroidal neovascularization|macular degeneration|neovascularization, pathologic	Choroidal Neovascularization|Neovascular Age-Related Macular Degeneration	Parallel Assignment	Interventional	Treatment	Randomized	Efficacy and Safety of RTH258 Versus Aflibercept - Study 2	2	Difference in proportions	-2.1	NA		-8.1	3.7	95		NA	All	1048	Completed	Phase 3
NCT02434328	4355114	7967837	Percentage of Subjects With BCVA of 73 Letters Read or More at Each Visit - Study Eye	ophthalmic solutions|pharmaceutical solutions	Brolucizumab ophthalmic solution|Aflibercept ophthalmic solution	Drug|Drug	wet macular degeneration|choroidal neovascularization|macular degeneration|neovascularization, pathologic	Choroidal Neovascularization|Neovascular Age-Related Macular Degeneration	Parallel Assignment	Interventional	Treatment	Randomized	Efficacy and Safety of RTH258 Versus Aflibercept - Study 2	2	Difference in proportions	-2.5	NA		-8.4	3.5	95		NA	All	1048	Completed	Phase 3
NCT02434328	4355112	7967837	Percentage of Subjects With BCVA of 73 Letters Read or More at Each Visit - Study Eye	ophthalmic solutions|pharmaceutical solutions	Brolucizumab ophthalmic solution|Aflibercept ophthalmic solution	Drug|Drug	wet macular degeneration|choroidal neovascularization|macular degeneration|neovascularization, pathologic	Choroidal Neovascularization|Neovascular Age-Related Macular Degeneration	Parallel Assignment	Interventional	Treatment	Randomized	Efficacy and Safety of RTH258 Versus Aflibercept - Study 2	2	Difference in proportions	-2.2	NA		-8.2	4	95		NA	All	1048	Completed	Phase 3
NCT02434328	4355107	7967837	Percentage of Subjects With BCVA of 73 Letters Read or More at Each Visit - Study Eye	ophthalmic solutions|pharmaceutical solutions	Brolucizumab ophthalmic solution|Aflibercept ophthalmic solution	Drug|Drug	wet macular degeneration|choroidal neovascularization|macular degeneration|neovascularization, pathologic	Choroidal Neovascularization|Neovascular Age-Related Macular Degeneration	Parallel Assignment	Interventional	Treatment	Randomized	Efficacy and Safety of RTH258 Versus Aflibercept - Study 2	2	Difference in proportions	-1.7	NA		-7.6	4.2	95		NA	All	1048	Completed	Phase 3
NCT02434328	4355102	7967837	Percentage of Subjects With BCVA of 73 Letters Read or More at Each Visit - Study Eye	ophthalmic solutions|pharmaceutical solutions	Brolucizumab ophthalmic solution|Aflibercept ophthalmic solution	Drug|Drug	wet macular degeneration|choroidal neovascularization|macular degeneration|neovascularization, pathologic	Choroidal Neovascularization|Neovascular Age-Related Macular Degeneration	Parallel Assignment	Interventional	Treatment	Randomized	Efficacy and Safety of RTH258 Versus Aflibercept - Study 2	2	Difference in proportions	-4.7	NA		-10.8	1.4	95		NA	All	1048	Completed	Phase 3
NCT02434328	4355104	7967837	Percentage of Subjects With BCVA of 73 Letters Read or More at Each Visit - Study Eye	ophthalmic solutions|pharmaceutical solutions	Brolucizumab ophthalmic solution|Aflibercept ophthalmic solution	Drug|Drug	wet macular degeneration|choroidal neovascularization|macular degeneration|neovascularization, pathologic	Choroidal Neovascularization|Neovascular Age-Related Macular Degeneration	Parallel Assignment	Interventional	Treatment	Randomized	Efficacy and Safety of RTH258 Versus Aflibercept - Study 2	2	Difference in proportions	-1.8	NA		-7.7	4.5	95		NA	All	1048	Completed	Phase 3
NCT02434328	4355106	7967837	Percentage of Subjects With BCVA of 73 Letters Read or More at Each Visit - Study Eye	ophthalmic solutions|pharmaceutical solutions	Brolucizumab ophthalmic solution|Aflibercept ophthalmic solution	Drug|Drug	wet macular degeneration|choroidal neovascularization|macular degeneration|neovascularization, pathologic	Choroidal Neovascularization|Neovascular Age-Related Macular Degeneration	Parallel Assignment	Interventional	Treatment	Randomized	Efficacy and Safety of RTH258 Versus Aflibercept - Study 2	2	Difference in proportions	-1.4	NA		-7.5	5	95		NA	All	1048	Completed	Phase 3
NCT02434328	4355113	7967837	Percentage of Subjects With BCVA of 73 Letters Read or More at Each Visit - Study Eye	ophthalmic solutions|pharmaceutical solutions	Brolucizumab ophthalmic solution|Aflibercept ophthalmic solution	Drug|Drug	wet macular degeneration|choroidal neovascularization|macular degeneration|neovascularization, pathologic	Choroidal Neovascularization|Neovascular Age-Related Macular Degeneration	Parallel Assignment	Interventional	Treatment	Randomized	Efficacy and Safety of RTH258 Versus Aflibercept - Study 2	2	Difference in proportions	0.3	NA		-5.4	6.7	95		NA	All	1048	Completed	Phase 3
NCT02434328	4355099	7967837	Percentage of Subjects With BCVA of 73 Letters Read or More at Each Visit - Study Eye	ophthalmic solutions|pharmaceutical solutions	Brolucizumab ophthalmic solution|Aflibercept ophthalmic solution	Drug|Drug	wet macular degeneration|choroidal neovascularization|macular degeneration|neovascularization, pathologic	Choroidal Neovascularization|Neovascular Age-Related Macular Degeneration	Parallel Assignment	Interventional	Treatment	Randomized	Efficacy and Safety of RTH258 Versus Aflibercept - Study 2	2	Difference in proportions	-1.6	NA		-7.9	4.5	95		NA	All	1048	Completed	Phase 3
NCT02434328	4355098	7967837	Percentage of Subjects With BCVA of 73 Letters Read or More at Each Visit - Study Eye	ophthalmic solutions|pharmaceutical solutions	Brolucizumab ophthalmic solution|Aflibercept ophthalmic solution	Drug|Drug	wet macular degeneration|choroidal neovascularization|macular degeneration|neovascularization, pathologic	Choroidal Neovascularization|Neovascular Age-Related Macular Degeneration	Parallel Assignment	Interventional	Treatment	Randomized	Efficacy and Safety of RTH258 Versus Aflibercept - Study 2	2	Difference in proportions	-2	NA		-8.1	4.1	95		NA	All	1048	Completed	Phase 3
NCT02434328	4355094	7967837	Percentage of Subjects With BCVA of 73 Letters Read or More at Each Visit - Study Eye	ophthalmic solutions|pharmaceutical solutions	Brolucizumab ophthalmic solution|Aflibercept ophthalmic solution	Drug|Drug	wet macular degeneration|choroidal neovascularization|macular degeneration|neovascularization, pathologic	Choroidal Neovascularization|Neovascular Age-Related Macular Degeneration	Parallel Assignment	Interventional	Treatment	Randomized	Efficacy and Safety of RTH258 Versus Aflibercept - Study 2	2	Difference in proportions	-0.5	NA		-6.5	5.8	95		NA	All	1048	Completed	Phase 3
NCT02434328	4355105	7967837	Percentage of Subjects With BCVA of 73 Letters Read or More at Each Visit - Study Eye	ophthalmic solutions|pharmaceutical solutions	Brolucizumab ophthalmic solution|Aflibercept ophthalmic solution	Drug|Drug	wet macular degeneration|choroidal neovascularization|macular degeneration|neovascularization, pathologic	Choroidal Neovascularization|Neovascular Age-Related Macular Degeneration	Parallel Assignment	Interventional	Treatment	Randomized	Efficacy and Safety of RTH258 Versus Aflibercept - Study 2	2	Difference in proportions	0.4	NA		-5.4	6.1	95		NA	All	1048	Completed	Phase 3
NCT02434328	4355101	7967837	Percentage of Subjects With BCVA of 73 Letters Read or More at Each Visit - Study Eye	ophthalmic solutions|pharmaceutical solutions	Brolucizumab ophthalmic solution|Aflibercept ophthalmic solution	Drug|Drug	wet macular degeneration|choroidal neovascularization|macular degeneration|neovascularization, pathologic	Choroidal Neovascularization|Neovascular Age-Related Macular Degeneration	Parallel Assignment	Interventional	Treatment	Randomized	Efficacy and Safety of RTH258 Versus Aflibercept - Study 2	2	Difference in proportions	-2.8	NA		-8.9	3.2	95		NA	All	1048	Completed	Phase 3
NCT02434328	4355116	7967837	Percentage of Subjects With BCVA of 73 Letters Read or More at Each Visit - Study Eye	ophthalmic solutions|pharmaceutical solutions	Brolucizumab ophthalmic solution|Aflibercept ophthalmic solution	Drug|Drug	wet macular degeneration|choroidal neovascularization|macular degeneration|neovascularization, pathologic	Choroidal Neovascularization|Neovascular Age-Related Macular Degeneration	Parallel Assignment	Interventional	Treatment	Randomized	Efficacy and Safety of RTH258 Versus Aflibercept - Study 2	2	Difference in proportions	-4	NA		-9.2	1.6	95		NA	All	1048	Completed	Phase 3
NCT02434328	4355096	7967837	Percentage of Subjects With BCVA of 73 Letters Read or More at Each Visit - Study Eye	ophthalmic solutions|pharmaceutical solutions	Brolucizumab ophthalmic solution|Aflibercept ophthalmic solution	Drug|Drug	wet macular degeneration|choroidal neovascularization|macular degeneration|neovascularization, pathologic	Choroidal Neovascularization|Neovascular Age-Related Macular Degeneration	Parallel Assignment	Interventional	Treatment	Randomized	Efficacy and Safety of RTH258 Versus Aflibercept - Study 2	2	Difference in proportions	-2.4	NA		-8.3	3.8	95		NA	All	1048	Completed	Phase 3
NCT02434328	4355095	7967837	Percentage of Subjects With BCVA of 73 Letters Read or More at Each Visit - Study Eye	ophthalmic solutions|pharmaceutical solutions	Brolucizumab ophthalmic solution|Aflibercept ophthalmic solution	Drug|Drug	wet macular degeneration|choroidal neovascularization|macular degeneration|neovascularization, pathologic	Choroidal Neovascularization|Neovascular Age-Related Macular Degeneration	Parallel Assignment	Interventional	Treatment	Randomized	Efficacy and Safety of RTH258 Versus Aflibercept - Study 2	2	Difference in proportions	-1.3	NA		-7.4	4.5	95		NA	All	1048	Completed	Phase 3
NCT02434328	4355097	7967837	Percentage of Subjects With BCVA of 73 Letters Read or More at Each Visit - Study Eye	ophthalmic solutions|pharmaceutical solutions	Brolucizumab ophthalmic solution|Aflibercept ophthalmic solution	Drug|Drug	wet macular degeneration|choroidal neovascularization|macular degeneration|neovascularization, pathologic	Choroidal Neovascularization|Neovascular Age-Related Macular Degeneration	Parallel Assignment	Interventional	Treatment	Randomized	Efficacy and Safety of RTH258 Versus Aflibercept - Study 2	2	Difference in proportions	0.5	NA		-5.6	6.6	95		NA	All	1048	Completed	Phase 3
NCT02434328	4355109	7967837	Percentage of Subjects With BCVA of 73 Letters Read or More at Each Visit - Study Eye	ophthalmic solutions|pharmaceutical solutions	Brolucizumab ophthalmic solution|Aflibercept ophthalmic solution	Drug|Drug	wet macular degeneration|choroidal neovascularization|macular degeneration|neovascularization, pathologic	Choroidal Neovascularization|Neovascular Age-Related Macular Degeneration	Parallel Assignment	Interventional	Treatment	Randomized	Efficacy and Safety of RTH258 Versus Aflibercept - Study 2	2	Difference in proportions	-3.1	NA		-9.6	2.8	95		NA	All	1048	Completed	Phase 3
NCT02434328	4355108	7967837	Percentage of Subjects With BCVA of 73 Letters Read or More at Each Visit - Study Eye	ophthalmic solutions|pharmaceutical solutions	Brolucizumab ophthalmic solution|Aflibercept ophthalmic solution	Drug|Drug	wet macular degeneration|choroidal neovascularization|macular degeneration|neovascularization, pathologic	Choroidal Neovascularization|Neovascular Age-Related Macular Degeneration	Parallel Assignment	Interventional	Treatment	Randomized	Efficacy and Safety of RTH258 Versus Aflibercept - Study 2	2	Difference in proportions	-3.7	NA		-9.6	2.2	95		NA	All	1048	Completed	Phase 3
NCT02434328	4355093	7967837	Percentage of Subjects With BCVA of 73 Letters Read or More at Each Visit - Study Eye	ophthalmic solutions|pharmaceutical solutions	Brolucizumab ophthalmic solution|Aflibercept ophthalmic solution	Drug|Drug	wet macular degeneration|choroidal neovascularization|macular degeneration|neovascularization, pathologic	Choroidal Neovascularization|Neovascular Age-Related Macular Degeneration	Parallel Assignment	Interventional	Treatment	Randomized	Efficacy and Safety of RTH258 Versus Aflibercept - Study 2	2	Difference in proportions	-2	NA		-8.1	4.1	95		NA	All	1048	Completed	Phase 3
NCT02434328	4355110	7967837	Percentage of Subjects With BCVA of 73 Letters Read or More at Each Visit - Study Eye	ophthalmic solutions|pharmaceutical solutions	Brolucizumab ophthalmic solution|Aflibercept ophthalmic solution	Drug|Drug	wet macular degeneration|choroidal neovascularization|macular degeneration|neovascularization, pathologic	Choroidal Neovascularization|Neovascular Age-Related Macular Degeneration	Parallel Assignment	Interventional	Treatment	Randomized	Efficacy and Safety of RTH258 Versus Aflibercept - Study 2	2	Difference in proportions	-3.2	NA		-9.3	2.5	95		NA	All	1048	Completed	Phase 3
NCT02434328	4355111	7967837	Percentage of Subjects With BCVA of 73 Letters Read or More at Each Visit - Study Eye	ophthalmic solutions|pharmaceutical solutions	Brolucizumab ophthalmic solution|Aflibercept ophthalmic solution	Drug|Drug	wet macular degeneration|choroidal neovascularization|macular degeneration|neovascularization, pathologic	Choroidal Neovascularization|Neovascular Age-Related Macular Degeneration	Parallel Assignment	Interventional	Treatment	Randomized	Efficacy and Safety of RTH258 Versus Aflibercept - Study 2	2	Difference in proportions	-3.1	NA		-9	3.3	95		NA	All	1048	Completed	Phase 3
NCT02434328	4355129	7967838	Percentage of Subjects With >=5 Letter Loss From Baseline in BCVA (Letters Read) at Each Post-baseline Visit - Study Eye	ophthalmic solutions|pharmaceutical solutions	Brolucizumab ophthalmic solution|Aflibercept ophthalmic solution	Drug|Drug	wet macular degeneration|choroidal neovascularization|macular degeneration|neovascularization, pathologic	Choroidal Neovascularization|Neovascular Age-Related Macular Degeneration	Parallel Assignment	Interventional	Treatment	Randomized	Efficacy and Safety of RTH258 Versus Aflibercept - Study 2	2	Difference in proportions	-0.7	NA		-5.1	3.7	95		NA	All	1048	Completed	Phase 3
NCT02434328	4355135	7967838	Percentage of Subjects With >=5 Letter Loss From Baseline in BCVA (Letters Read) at Each Post-baseline Visit - Study Eye	ophthalmic solutions|pharmaceutical solutions	Brolucizumab ophthalmic solution|Aflibercept ophthalmic solution	Drug|Drug	wet macular degeneration|choroidal neovascularization|macular degeneration|neovascularization, pathologic	Choroidal Neovascularization|Neovascular Age-Related Macular Degeneration	Parallel Assignment	Interventional	Treatment	Randomized	Efficacy and Safety of RTH258 Versus Aflibercept - Study 2	2	Difference in proportions	3.1	NA		-1.3	7.8	95		NA	All	1048	Completed	Phase 3
NCT02434328	4355126	7967838	Percentage of Subjects With >=5 Letter Loss From Baseline in BCVA (Letters Read) at Each Post-baseline Visit - Study Eye	ophthalmic solutions|pharmaceutical solutions	Brolucizumab ophthalmic solution|Aflibercept ophthalmic solution	Drug|Drug	wet macular degeneration|choroidal neovascularization|macular degeneration|neovascularization, pathologic	Choroidal Neovascularization|Neovascular Age-Related Macular Degeneration	Parallel Assignment	Interventional	Treatment	Randomized	Efficacy and Safety of RTH258 Versus Aflibercept - Study 2	2	Difference in proportions	1.2	NA		-3.6	5.8	95		NA	All	1048	Completed	Phase 3
NCT02434328	4355130	7967838	Percentage of Subjects With >=5 Letter Loss From Baseline in BCVA (Letters Read) at Each Post-baseline Visit - Study Eye	ophthalmic solutions|pharmaceutical solutions	Brolucizumab ophthalmic solution|Aflibercept ophthalmic solution	Drug|Drug	wet macular degeneration|choroidal neovascularization|macular degeneration|neovascularization, pathologic	Choroidal Neovascularization|Neovascular Age-Related Macular Degeneration	Parallel Assignment	Interventional	Treatment	Randomized	Efficacy and Safety of RTH258 Versus Aflibercept - Study 2	2	Difference in proportions	2.9	NA		-1.4	7	95		NA	All	1048	Completed	Phase 3
NCT02434328	4355123	7967838	Percentage of Subjects With >=5 Letter Loss From Baseline in BCVA (Letters Read) at Each Post-baseline Visit - Study Eye	ophthalmic solutions|pharmaceutical solutions	Brolucizumab ophthalmic solution|Aflibercept ophthalmic solution	Drug|Drug	wet macular degeneration|choroidal neovascularization|macular degeneration|neovascularization, pathologic	Choroidal Neovascularization|Neovascular Age-Related Macular Degeneration	Parallel Assignment	Interventional	Treatment	Randomized	Efficacy and Safety of RTH258 Versus Aflibercept - Study 2	2	Difference in proportions	0.7	NA		-4.3	5.7	95		NA	All	1048	Completed	Phase 3
NCT02434328	4355131	7967838	Percentage of Subjects With >=5 Letter Loss From Baseline in BCVA (Letters Read) at Each Post-baseline Visit - Study Eye	ophthalmic solutions|pharmaceutical solutions	Brolucizumab ophthalmic solution|Aflibercept ophthalmic solution	Drug|Drug	wet macular degeneration|choroidal neovascularization|macular degeneration|neovascularization, pathologic	Choroidal Neovascularization|Neovascular Age-Related Macular Degeneration	Parallel Assignment	Interventional	Treatment	Randomized	Efficacy and Safety of RTH258 Versus Aflibercept - Study 2	2	Difference in proportions	1	NA		-3.8	5.6	95		NA	All	1048	Completed	Phase 3
NCT02434328	4355140	7967838	Percentage of Subjects With >=5 Letter Loss From Baseline in BCVA (Letters Read) at Each Post-baseline Visit - Study Eye	ophthalmic solutions|pharmaceutical solutions	Brolucizumab ophthalmic solution|Aflibercept ophthalmic solution	Drug|Drug	wet macular degeneration|choroidal neovascularization|macular degeneration|neovascularization, pathologic	Choroidal Neovascularization|Neovascular Age-Related Macular Degeneration	Parallel Assignment	Interventional	Treatment	Randomized	Efficacy and Safety of RTH258 Versus Aflibercept - Study 2	2	Difference in proportions	-0.2	NA		-3.5	3.5	95		NA	All	1048	Completed	Phase 3
NCT02434328	4355139	7967838	Percentage of Subjects With >=5 Letter Loss From Baseline in BCVA (Letters Read) at Each Post-baseline Visit - Study Eye	ophthalmic solutions|pharmaceutical solutions	Brolucizumab ophthalmic solution|Aflibercept ophthalmic solution	Drug|Drug	wet macular degeneration|choroidal neovascularization|macular degeneration|neovascularization, pathologic	Choroidal Neovascularization|Neovascular Age-Related Macular Degeneration	Parallel Assignment	Interventional	Treatment	Randomized	Efficacy and Safety of RTH258 Versus Aflibercept - Study 2	2	Difference in proportions	-0.5	NA		-4.4	3.4	95		NA	All	1048	Completed	Phase 3
NCT02434328	4355133	7967838	Percentage of Subjects With >=5 Letter Loss From Baseline in BCVA (Letters Read) at Each Post-baseline Visit - Study Eye	ophthalmic solutions|pharmaceutical solutions	Brolucizumab ophthalmic solution|Aflibercept ophthalmic solution	Drug|Drug	wet macular degeneration|choroidal neovascularization|macular degeneration|neovascularization, pathologic	Choroidal Neovascularization|Neovascular Age-Related Macular Degeneration	Parallel Assignment	Interventional	Treatment	Randomized	Efficacy and Safety of RTH258 Versus Aflibercept - Study 2	2	Difference in proportions	1.2	NA		-3.2	5.9	95		NA	All	1048	Completed	Phase 3
NCT02434328	4355134	7967838	Percentage of Subjects With >=5 Letter Loss From Baseline in BCVA (Letters Read) at Each Post-baseline Visit - Study Eye	ophthalmic solutions|pharmaceutical solutions	Brolucizumab ophthalmic solution|Aflibercept ophthalmic solution	Drug|Drug	wet macular degeneration|choroidal neovascularization|macular degeneration|neovascularization, pathologic	Choroidal Neovascularization|Neovascular Age-Related Macular Degeneration	Parallel Assignment	Interventional	Treatment	Randomized	Efficacy and Safety of RTH258 Versus Aflibercept - Study 2	2	Difference in proportions	2.6	NA		-1.7	7.3	95		NA	All	1048	Completed	Phase 3
NCT02434328	4355117	7967838	Percentage of Subjects With >=5 Letter Loss From Baseline in BCVA (Letters Read) at Each Post-baseline Visit - Study Eye	ophthalmic solutions|pharmaceutical solutions	Brolucizumab ophthalmic solution|Aflibercept ophthalmic solution	Drug|Drug	wet macular degeneration|choroidal neovascularization|macular degeneration|neovascularization, pathologic	Choroidal Neovascularization|Neovascular Age-Related Macular Degeneration	Parallel Assignment	Interventional	Treatment	Randomized	Efficacy and Safety of RTH258 Versus Aflibercept - Study 2	2	Difference in proportions	-0.1	NA		-5.1	4.8	95		NA	All	1048	Completed	Phase 3
NCT02434328	4355119	7967838	Percentage of Subjects With >=5 Letter Loss From Baseline in BCVA (Letters Read) at Each Post-baseline Visit - Study Eye	ophthalmic solutions|pharmaceutical solutions	Brolucizumab ophthalmic solution|Aflibercept ophthalmic solution	Drug|Drug	wet macular degeneration|choroidal neovascularization|macular degeneration|neovascularization, pathologic	Choroidal Neovascularization|Neovascular Age-Related Macular Degeneration	Parallel Assignment	Interventional	Treatment	Randomized	Efficacy and Safety of RTH258 Versus Aflibercept - Study 2	2	Difference in proportions	-1.2	NA		-5.7	3.6	95		NA	All	1048	Completed	Phase 3
NCT02434328	4355118	7967838	Percentage of Subjects With >=5 Letter Loss From Baseline in BCVA (Letters Read) at Each Post-baseline Visit - Study Eye	ophthalmic solutions|pharmaceutical solutions	Brolucizumab ophthalmic solution|Aflibercept ophthalmic solution	Drug|Drug	wet macular degeneration|choroidal neovascularization|macular degeneration|neovascularization, pathologic	Choroidal Neovascularization|Neovascular Age-Related Macular Degeneration	Parallel Assignment	Interventional	Treatment	Randomized	Efficacy and Safety of RTH258 Versus Aflibercept - Study 2	2	Difference in proportions	-1.5	NA		-6.5	3.4	95		NA	All	1048	Completed	Phase 3
NCT02434328	4355128	7967838	Percentage of Subjects With >=5 Letter Loss From Baseline in BCVA (Letters Read) at Each Post-baseline Visit - Study Eye	ophthalmic solutions|pharmaceutical solutions	Brolucizumab ophthalmic solution|Aflibercept ophthalmic solution	Drug|Drug	wet macular degeneration|choroidal neovascularization|macular degeneration|neovascularization, pathologic	Choroidal Neovascularization|Neovascular Age-Related Macular Degeneration	Parallel Assignment	Interventional	Treatment	Randomized	Efficacy and Safety of RTH258 Versus Aflibercept - Study 2	2	Difference in proportions	2.1	NA		-2.5	6.7	95		NA	All	1048	Completed	Phase 3
NCT02434328	4355137	7967838	Percentage of Subjects With >=5 Letter Loss From Baseline in BCVA (Letters Read) at Each Post-baseline Visit - Study Eye	ophthalmic solutions|pharmaceutical solutions	Brolucizumab ophthalmic solution|Aflibercept ophthalmic solution	Drug|Drug	wet macular degeneration|choroidal neovascularization|macular degeneration|neovascularization, pathologic	Choroidal Neovascularization|Neovascular Age-Related Macular Degeneration	Parallel Assignment	Interventional	Treatment	Randomized	Efficacy and Safety of RTH258 Versus Aflibercept - Study 2	2	Difference in proportions	1.9	NA		-1.9	6.2	95		NA	All	1048	Completed	Phase 3
NCT02434328	4355122	7967838	Percentage of Subjects With >=5 Letter Loss From Baseline in BCVA (Letters Read) at Each Post-baseline Visit - Study Eye	ophthalmic solutions|pharmaceutical solutions	Brolucizumab ophthalmic solution|Aflibercept ophthalmic solution	Drug|Drug	wet macular degeneration|choroidal neovascularization|macular degeneration|neovascularization, pathologic	Choroidal Neovascularization|Neovascular Age-Related Macular Degeneration	Parallel Assignment	Interventional	Treatment	Randomized	Efficacy and Safety of RTH258 Versus Aflibercept - Study 2	2	Difference in proportions	0.7	NA		-4.4	5.8	95		NA	All	1048	Completed	Phase 3
NCT02434328	4355132	7967838	Percentage of Subjects With >=5 Letter Loss From Baseline in BCVA (Letters Read) at Each Post-baseline Visit - Study Eye	ophthalmic solutions|pharmaceutical solutions	Brolucizumab ophthalmic solution|Aflibercept ophthalmic solution	Drug|Drug	wet macular degeneration|choroidal neovascularization|macular degeneration|neovascularization, pathologic	Choroidal Neovascularization|Neovascular Age-Related Macular Degeneration	Parallel Assignment	Interventional	Treatment	Randomized	Efficacy and Safety of RTH258 Versus Aflibercept - Study 2	2	Difference in proportions	3.4	NA		-0.7	8.3	95		NA	All	1048	Completed	Phase 3
NCT02434328	4355125	7967838	Percentage of Subjects With >=5 Letter Loss From Baseline in BCVA (Letters Read) at Each Post-baseline Visit - Study Eye	ophthalmic solutions|pharmaceutical solutions	Brolucizumab ophthalmic solution|Aflibercept ophthalmic solution	Drug|Drug	wet macular degeneration|choroidal neovascularization|macular degeneration|neovascularization, pathologic	Choroidal Neovascularization|Neovascular Age-Related Macular Degeneration	Parallel Assignment	Interventional	Treatment	Randomized	Efficacy and Safety of RTH258 Versus Aflibercept - Study 2	2	Difference in proportions	0.5	NA		-4	5.4	95		NA	All	1048	Completed	Phase 3
NCT02434328	4355136	7967838	Percentage of Subjects With >=5 Letter Loss From Baseline in BCVA (Letters Read) at Each Post-baseline Visit - Study Eye	ophthalmic solutions|pharmaceutical solutions	Brolucizumab ophthalmic solution|Aflibercept ophthalmic solution	Drug|Drug	wet macular degeneration|choroidal neovascularization|macular degeneration|neovascularization, pathologic	Choroidal Neovascularization|Neovascular Age-Related Macular Degeneration	Parallel Assignment	Interventional	Treatment	Randomized	Efficacy and Safety of RTH258 Versus Aflibercept - Study 2	2	Difference in proportions	3.7	NA		-0.4	7.8	95		NA	All	1048	Completed	Phase 3
NCT02434328	4355121	7967838	Percentage of Subjects With >=5 Letter Loss From Baseline in BCVA (Letters Read) at Each Post-baseline Visit - Study Eye	ophthalmic solutions|pharmaceutical solutions	Brolucizumab ophthalmic solution|Aflibercept ophthalmic solution	Drug|Drug	wet macular degeneration|choroidal neovascularization|macular degeneration|neovascularization, pathologic	Choroidal Neovascularization|Neovascular Age-Related Macular Degeneration	Parallel Assignment	Interventional	Treatment	Randomized	Efficacy and Safety of RTH258 Versus Aflibercept - Study 2	2	Difference in proportions	-1.2	NA		-6	3.6	95		NA	All	1048	Completed	Phase 3
NCT02434328	4355124	7967838	Percentage of Subjects With >=5 Letter Loss From Baseline in BCVA (Letters Read) at Each Post-baseline Visit - Study Eye	ophthalmic solutions|pharmaceutical solutions	Brolucizumab ophthalmic solution|Aflibercept ophthalmic solution	Drug|Drug	wet macular degeneration|choroidal neovascularization|macular degeneration|neovascularization, pathologic	Choroidal Neovascularization|Neovascular Age-Related Macular Degeneration	Parallel Assignment	Interventional	Treatment	Randomized	Efficacy and Safety of RTH258 Versus Aflibercept - Study 2	2	Difference in proportions	1.8	NA		-2.8	6.4	95		NA	All	1048	Completed	Phase 3
NCT02434328	4355127	7967838	Percentage of Subjects With >=5 Letter Loss From Baseline in BCVA (Letters Read) at Each Post-baseline Visit - Study Eye	ophthalmic solutions|pharmaceutical solutions	Brolucizumab ophthalmic solution|Aflibercept ophthalmic solution	Drug|Drug	wet macular degeneration|choroidal neovascularization|macular degeneration|neovascularization, pathologic	Choroidal Neovascularization|Neovascular Age-Related Macular Degeneration	Parallel Assignment	Interventional	Treatment	Randomized	Efficacy and Safety of RTH258 Versus Aflibercept - Study 2	2	Difference in proportions	1.8	NA		-2.8	6.4	95		NA	All	1048	Completed	Phase 3
NCT02434328	4355138	7967838	Percentage of Subjects With >=5 Letter Loss From Baseline in BCVA (Letters Read) at Each Post-baseline Visit - Study Eye	ophthalmic solutions|pharmaceutical solutions	Brolucizumab ophthalmic solution|Aflibercept ophthalmic solution	Drug|Drug	wet macular degeneration|choroidal neovascularization|macular degeneration|neovascularization, pathologic	Choroidal Neovascularization|Neovascular Age-Related Macular Degeneration	Parallel Assignment	Interventional	Treatment	Randomized	Efficacy and Safety of RTH258 Versus Aflibercept - Study 2	2	Difference in proportions	-1	NA		-5	3.1	95		NA	All	1048	Completed	Phase 3
NCT02434328	4355120	7967838	Percentage of Subjects With >=5 Letter Loss From Baseline in BCVA (Letters Read) at Each Post-baseline Visit - Study Eye	ophthalmic solutions|pharmaceutical solutions	Brolucizumab ophthalmic solution|Aflibercept ophthalmic solution	Drug|Drug	wet macular degeneration|choroidal neovascularization|macular degeneration|neovascularization, pathologic	Choroidal Neovascularization|Neovascular Age-Related Macular Degeneration	Parallel Assignment	Interventional	Treatment	Randomized	Efficacy and Safety of RTH258 Versus Aflibercept - Study 2	2	Difference in proportions	-0.4	NA		-5.2	4.5	95		NA	All	1048	Completed	Phase 3
NCT02434328	4355142	7967839	Percentage of Subjects With >=10 Letter Loss From Baseline in BCVA (Letters Read) at Each Post-baseline Visit - Study Eye	ophthalmic solutions|pharmaceutical solutions	Brolucizumab ophthalmic solution|Aflibercept ophthalmic solution	Drug|Drug	wet macular degeneration|choroidal neovascularization|macular degeneration|neovascularization, pathologic	Choroidal Neovascularization|Neovascular Age-Related Macular Degeneration	Parallel Assignment	Interventional	Treatment	Randomized	Efficacy and Safety of RTH258 Versus Aflibercept - Study 2	2	Difference in proportions	-1.8	NA		-5.7	2.6	95		NA	All	1048	Completed	Phase 3
NCT02434328	4355163	7967839	Percentage of Subjects With >=10 Letter Loss From Baseline in BCVA (Letters Read) at Each Post-baseline Visit - Study Eye	ophthalmic solutions|pharmaceutical solutions	Brolucizumab ophthalmic solution|Aflibercept ophthalmic solution	Drug|Drug	wet macular degeneration|choroidal neovascularization|macular degeneration|neovascularization, pathologic	Choroidal Neovascularization|Neovascular Age-Related Macular Degeneration	Parallel Assignment	Interventional	Treatment	Randomized	Efficacy and Safety of RTH258 Versus Aflibercept - Study 2	2	Difference in proportions	0	NA		-2.2	2.1	95		NA	All	1048	Completed	Phase 3
NCT02434328	4355144	7967839	Percentage of Subjects With >=10 Letter Loss From Baseline in BCVA (Letters Read) at Each Post-baseline Visit - Study Eye	ophthalmic solutions|pharmaceutical solutions	Brolucizumab ophthalmic solution|Aflibercept ophthalmic solution	Drug|Drug	wet macular degeneration|choroidal neovascularization|macular degeneration|neovascularization, pathologic	Choroidal Neovascularization|Neovascular Age-Related Macular Degeneration	Parallel Assignment	Interventional	Treatment	Randomized	Efficacy and Safety of RTH258 Versus Aflibercept - Study 2	2	Difference in proportions	0.2	NA		-3.6	4.5	95		NA	All	1048	Completed	Phase 3
NCT02434328	4355151	7967839	Percentage of Subjects With >=10 Letter Loss From Baseline in BCVA (Letters Read) at Each Post-baseline Visit - Study Eye	ophthalmic solutions|pharmaceutical solutions	Brolucizumab ophthalmic solution|Aflibercept ophthalmic solution	Drug|Drug	wet macular degeneration|choroidal neovascularization|macular degeneration|neovascularization, pathologic	Choroidal Neovascularization|Neovascular Age-Related Macular Degeneration	Parallel Assignment	Interventional	Treatment	Randomized	Efficacy and Safety of RTH258 Versus Aflibercept - Study 2	2	Difference in proportions	1.2	NA		-2.8	5.5	95		NA	All	1048	Completed	Phase 3
NCT02434328	4355159	7967839	Percentage of Subjects With >=10 Letter Loss From Baseline in BCVA (Letters Read) at Each Post-baseline Visit - Study Eye	ophthalmic solutions|pharmaceutical solutions	Brolucizumab ophthalmic solution|Aflibercept ophthalmic solution	Drug|Drug	wet macular degeneration|choroidal neovascularization|macular degeneration|neovascularization, pathologic	Choroidal Neovascularization|Neovascular Age-Related Macular Degeneration	Parallel Assignment	Interventional	Treatment	Randomized	Efficacy and Safety of RTH258 Versus Aflibercept - Study 2	2	Difference in proportions	-0.7	NA		-3.9	2.8	95		NA	All	1048	Completed	Phase 3
NCT02434328	4355152	7967839	Percentage of Subjects With >=10 Letter Loss From Baseline in BCVA (Letters Read) at Each Post-baseline Visit - Study Eye	ophthalmic solutions|pharmaceutical solutions	Brolucizumab ophthalmic solution|Aflibercept ophthalmic solution	Drug|Drug	wet macular degeneration|choroidal neovascularization|macular degeneration|neovascularization, pathologic	Choroidal Neovascularization|Neovascular Age-Related Macular Degeneration	Parallel Assignment	Interventional	Treatment	Randomized	Efficacy and Safety of RTH258 Versus Aflibercept - Study 2	2	Difference in proportions	0.9	NA		-2.8	4.7	95		NA	All	1048	Completed	Phase 3
NCT02434328	4355158	7967839	Percentage of Subjects With >=10 Letter Loss From Baseline in BCVA (Letters Read) at Each Post-baseline Visit - Study Eye	ophthalmic solutions|pharmaceutical solutions	Brolucizumab ophthalmic solution|Aflibercept ophthalmic solution	Drug|Drug	wet macular degeneration|choroidal neovascularization|macular degeneration|neovascularization, pathologic	Choroidal Neovascularization|Neovascular Age-Related Macular Degeneration	Parallel Assignment	Interventional	Treatment	Randomized	Efficacy and Safety of RTH258 Versus Aflibercept - Study 2	2	Difference in proportions	0.3	NA		-3.2	3.8	95		NA	All	1048	Completed	Phase 3
NCT02434328	4355153	7967839	Percentage of Subjects With >=10 Letter Loss From Baseline in BCVA (Letters Read) at Each Post-baseline Visit - Study Eye	ophthalmic solutions|pharmaceutical solutions	Brolucizumab ophthalmic solution|Aflibercept ophthalmic solution	Drug|Drug	wet macular degeneration|choroidal neovascularization|macular degeneration|neovascularization, pathologic	Choroidal Neovascularization|Neovascular Age-Related Macular Degeneration	Parallel Assignment	Interventional	Treatment	Randomized	Efficacy and Safety of RTH258 Versus Aflibercept - Study 2	2	Difference in proportions	-0.4	NA		-4	3.3	95		NA	All	1048	Completed	Phase 3
NCT02434328	4355156	7967839	Percentage of Subjects With >=10 Letter Loss From Baseline in BCVA (Letters Read) at Each Post-baseline Visit - Study Eye	ophthalmic solutions|pharmaceutical solutions	Brolucizumab ophthalmic solution|Aflibercept ophthalmic solution	Drug|Drug	wet macular degeneration|choroidal neovascularization|macular degeneration|neovascularization, pathologic	Choroidal Neovascularization|Neovascular Age-Related Macular Degeneration	Parallel Assignment	Interventional	Treatment	Randomized	Efficacy and Safety of RTH258 Versus Aflibercept - Study 2	2	Difference in proportions	0.3	NA		-3	4.2	95		NA	All	1048	Completed	Phase 3
NCT02434328	4355148	7967839	Percentage of Subjects With >=10 Letter Loss From Baseline in BCVA (Letters Read) at Each Post-baseline Visit - Study Eye	ophthalmic solutions|pharmaceutical solutions	Brolucizumab ophthalmic solution|Aflibercept ophthalmic solution	Drug|Drug	wet macular degeneration|choroidal neovascularization|macular degeneration|neovascularization, pathologic	Choroidal Neovascularization|Neovascular Age-Related Macular Degeneration	Parallel Assignment	Interventional	Treatment	Randomized	Efficacy and Safety of RTH258 Versus Aflibercept - Study 2	2	Difference in proportions	-0.6	NA		-4.2	3.6	95		NA	All	1048	Completed	Phase 3
NCT02434328	4355162	7967839	Percentage of Subjects With >=10 Letter Loss From Baseline in BCVA (Letters Read) at Each Post-baseline Visit - Study Eye	ophthalmic solutions|pharmaceutical solutions	Brolucizumab ophthalmic solution|Aflibercept ophthalmic solution	Drug|Drug	wet macular degeneration|choroidal neovascularization|macular degeneration|neovascularization, pathologic	Choroidal Neovascularization|Neovascular Age-Related Macular Degeneration	Parallel Assignment	Interventional	Treatment	Randomized	Efficacy and Safety of RTH258 Versus Aflibercept - Study 2	2	Difference in proportions	-0.3	NA		-2.8	2.2	95		NA	All	1048	Completed	Phase 3
NCT02434328	4355141	7967839	Percentage of Subjects With >=10 Letter Loss From Baseline in BCVA (Letters Read) at Each Post-baseline Visit - Study Eye	ophthalmic solutions|pharmaceutical solutions	Brolucizumab ophthalmic solution|Aflibercept ophthalmic solution	Drug|Drug	wet macular degeneration|choroidal neovascularization|macular degeneration|neovascularization, pathologic	Choroidal Neovascularization|Neovascular Age-Related Macular Degeneration	Parallel Assignment	Interventional	Treatment	Randomized	Efficacy and Safety of RTH258 Versus Aflibercept - Study 2	2	Difference in proportions	-1	NA		-4.9	3.2	95		NA	All	1048	Completed	Phase 3
NCT02434328	4355149	7967839	Percentage of Subjects With >=10 Letter Loss From Baseline in BCVA (Letters Read) at Each Post-baseline Visit - Study Eye	ophthalmic solutions|pharmaceutical solutions	Brolucizumab ophthalmic solution|Aflibercept ophthalmic solution	Drug|Drug	wet macular degeneration|choroidal neovascularization|macular degeneration|neovascularization, pathologic	Choroidal Neovascularization|Neovascular Age-Related Macular Degeneration	Parallel Assignment	Interventional	Treatment	Randomized	Efficacy and Safety of RTH258 Versus Aflibercept - Study 2	2	Difference in proportions	-0.1	NA		-4	4.3	95		NA	All	1048	Completed	Phase 3
NCT02434328	4355164	7967839	Percentage of Subjects With >=10 Letter Loss From Baseline in BCVA (Letters Read) at Each Post-baseline Visit - Study Eye	ophthalmic solutions|pharmaceutical solutions	Brolucizumab ophthalmic solution|Aflibercept ophthalmic solution	Drug|Drug	wet macular degeneration|choroidal neovascularization|macular degeneration|neovascularization, pathologic	Choroidal Neovascularization|Neovascular Age-Related Macular Degeneration	Parallel Assignment	Interventional	Treatment	Randomized	Efficacy and Safety of RTH258 Versus Aflibercept - Study 2	2	Difference in proportions	-0.5	NA		-2.6	1.6	95		NA	All	1048	Completed	Phase 3
NCT02434328	4355143	7967839	Percentage of Subjects With >=10 Letter Loss From Baseline in BCVA (Letters Read) at Each Post-baseline Visit - Study Eye	ophthalmic solutions|pharmaceutical solutions	Brolucizumab ophthalmic solution|Aflibercept ophthalmic solution	Drug|Drug	wet macular degeneration|choroidal neovascularization|macular degeneration|neovascularization, pathologic	Choroidal Neovascularization|Neovascular Age-Related Macular Degeneration	Parallel Assignment	Interventional	Treatment	Randomized	Efficacy and Safety of RTH258 Versus Aflibercept - Study 2	2	Difference in proportions	-0.7	NA		-4.5	3.6	95		NA	All	1048	Completed	Phase 3
NCT02434328	4355161	7967839	Percentage of Subjects With >=10 Letter Loss From Baseline in BCVA (Letters Read) at Each Post-baseline Visit - Study Eye	ophthalmic solutions|pharmaceutical solutions	Brolucizumab ophthalmic solution|Aflibercept ophthalmic solution	Drug|Drug	wet macular degeneration|choroidal neovascularization|macular degeneration|neovascularization, pathologic	Choroidal Neovascularization|Neovascular Age-Related Macular Degeneration	Parallel Assignment	Interventional	Treatment	Randomized	Efficacy and Safety of RTH258 Versus Aflibercept - Study 2	2	Difference in proportions	-1.4	NA		-4.4	1.7	95		NA	All	1048	Completed	Phase 3
NCT02434328	4355145	7967839	Percentage of Subjects With >=10 Letter Loss From Baseline in BCVA (Letters Read) at Each Post-baseline Visit - Study Eye	ophthalmic solutions|pharmaceutical solutions	Brolucizumab ophthalmic solution|Aflibercept ophthalmic solution	Drug|Drug	wet macular degeneration|choroidal neovascularization|macular degeneration|neovascularization, pathologic	Choroidal Neovascularization|Neovascular Age-Related Macular Degeneration	Parallel Assignment	Interventional	Treatment	Randomized	Efficacy and Safety of RTH258 Versus Aflibercept - Study 2	2	Difference in proportions	-0.7	NA		-4.5	3.4	95		NA	All	1048	Completed	Phase 3
NCT02434328	4355146	7967839	Percentage of Subjects With >=10 Letter Loss From Baseline in BCVA (Letters Read) at Each Post-baseline Visit - Study Eye	ophthalmic solutions|pharmaceutical solutions	Brolucizumab ophthalmic solution|Aflibercept ophthalmic solution	Drug|Drug	wet macular degeneration|choroidal neovascularization|macular degeneration|neovascularization, pathologic	Choroidal Neovascularization|Neovascular Age-Related Macular Degeneration	Parallel Assignment	Interventional	Treatment	Randomized	Efficacy and Safety of RTH258 Versus Aflibercept - Study 2	2	Difference in proportions	0.4	NA		-3.5	4.7	95		NA	All	1048	Completed	Phase 3
NCT02434328	4355160	7967839	Percentage of Subjects With >=10 Letter Loss From Baseline in BCVA (Letters Read) at Each Post-baseline Visit - Study Eye	ophthalmic solutions|pharmaceutical solutions	Brolucizumab ophthalmic solution|Aflibercept ophthalmic solution	Drug|Drug	wet macular degeneration|choroidal neovascularization|macular degeneration|neovascularization, pathologic	Choroidal Neovascularization|Neovascular Age-Related Macular Degeneration	Parallel Assignment	Interventional	Treatment	Randomized	Efficacy and Safety of RTH258 Versus Aflibercept - Study 2	2	Difference in proportions	1.4	NA		-1.7	4.9	95		NA	All	1048	Completed	Phase 3
NCT02434328	4355154	7967839	Percentage of Subjects With >=10 Letter Loss From Baseline in BCVA (Letters Read) at Each Post-baseline Visit - Study Eye	ophthalmic solutions|pharmaceutical solutions	Brolucizumab ophthalmic solution|Aflibercept ophthalmic solution	Drug|Drug	wet macular degeneration|choroidal neovascularization|macular degeneration|neovascularization, pathologic	Choroidal Neovascularization|Neovascular Age-Related Macular Degeneration	Parallel Assignment	Interventional	Treatment	Randomized	Efficacy and Safety of RTH258 Versus Aflibercept - Study 2	2	Difference in proportions	2.5	NA		-1.1	6.5	95		NA	All	1048	Completed	Phase 3
NCT02434328	4355147	7967839	Percentage of Subjects With >=10 Letter Loss From Baseline in BCVA (Letters Read) at Each Post-baseline Visit - Study Eye	ophthalmic solutions|pharmaceutical solutions	Brolucizumab ophthalmic solution|Aflibercept ophthalmic solution	Drug|Drug	wet macular degeneration|choroidal neovascularization|macular degeneration|neovascularization, pathologic	Choroidal Neovascularization|Neovascular Age-Related Macular Degeneration	Parallel Assignment	Interventional	Treatment	Randomized	Efficacy and Safety of RTH258 Versus Aflibercept - Study 2	2	Difference in proportions	-0.1	NA		-4	3.7	95		NA	All	1048	Completed	Phase 3
NCT02434328	4355157	7967839	Percentage of Subjects With >=10 Letter Loss From Baseline in BCVA (Letters Read) at Each Post-baseline Visit - Study Eye	ophthalmic solutions|pharmaceutical solutions	Brolucizumab ophthalmic solution|Aflibercept ophthalmic solution	Drug|Drug	wet macular degeneration|choroidal neovascularization|macular degeneration|neovascularization, pathologic	Choroidal Neovascularization|Neovascular Age-Related Macular Degeneration	Parallel Assignment	Interventional	Treatment	Randomized	Efficacy and Safety of RTH258 Versus Aflibercept - Study 2	2	Difference in proportions	-0.1	NA		-3.8	3.5	95		NA	All	1048	Completed	Phase 3
NCT02434328	4355155	7967839	Percentage of Subjects With >=10 Letter Loss From Baseline in BCVA (Letters Read) at Each Post-baseline Visit - Study Eye	ophthalmic solutions|pharmaceutical solutions	Brolucizumab ophthalmic solution|Aflibercept ophthalmic solution	Drug|Drug	wet macular degeneration|choroidal neovascularization|macular degeneration|neovascularization, pathologic	Choroidal Neovascularization|Neovascular Age-Related Macular Degeneration	Parallel Assignment	Interventional	Treatment	Randomized	Efficacy and Safety of RTH258 Versus Aflibercept - Study 2	2	Difference in proportions	1.2	NA		-2.4	5.1	95		NA	All	1048	Completed	Phase 3
NCT02434328	4355150	7967839	Percentage of Subjects With >=10 Letter Loss From Baseline in BCVA (Letters Read) at Each Post-baseline Visit - Study Eye	ophthalmic solutions|pharmaceutical solutions	Brolucizumab ophthalmic solution|Aflibercept ophthalmic solution	Drug|Drug	wet macular degeneration|choroidal neovascularization|macular degeneration|neovascularization, pathologic	Choroidal Neovascularization|Neovascular Age-Related Macular Degeneration	Parallel Assignment	Interventional	Treatment	Randomized	Efficacy and Safety of RTH258 Versus Aflibercept - Study 2	2	Difference of proportions	1	NA		-2.6	4.7	95		NA	All	1048	Completed	Phase 3
NCT02434328	4355171	7967840	Percentage of Subjects With >=15 Letter Loss From Baseline in BCVA (Letters Read) at Each Post-baseline Visit - Study Eye	ophthalmic solutions|pharmaceutical solutions	Brolucizumab ophthalmic solution|Aflibercept ophthalmic solution	Drug|Drug	wet macular degeneration|choroidal neovascularization|macular degeneration|neovascularization, pathologic	Choroidal Neovascularization|Neovascular Age-Related Macular Degeneration	Parallel Assignment	Interventional	Treatment	Randomized	Efficacy and Safety of RTH258 Versus Aflibercept - Study 2	2	Difference in proportions	0.9	NA		-2.5	4.5	95		NA	All	1048	Completed	Phase 3
NCT02434328	4355183	7967840	Percentage of Subjects With >=15 Letter Loss From Baseline in BCVA (Letters Read) at Each Post-baseline Visit - Study Eye	ophthalmic solutions|pharmaceutical solutions	Brolucizumab ophthalmic solution|Aflibercept ophthalmic solution	Drug|Drug	wet macular degeneration|choroidal neovascularization|macular degeneration|neovascularization, pathologic	Choroidal Neovascularization|Neovascular Age-Related Macular Degeneration	Parallel Assignment	Interventional	Treatment	Randomized	Efficacy and Safety of RTH258 Versus Aflibercept - Study 2	2	Difference in proportions	-0.5	NA		-3	2.2	95		NA	All	1048	Completed	Phase 3
NCT02434328	4355188	7967840	Percentage of Subjects With >=15 Letter Loss From Baseline in BCVA (Letters Read) at Each Post-baseline Visit - Study Eye	ophthalmic solutions|pharmaceutical solutions	Brolucizumab ophthalmic solution|Aflibercept ophthalmic solution	Drug|Drug	wet macular degeneration|choroidal neovascularization|macular degeneration|neovascularization, pathologic	Choroidal Neovascularization|Neovascular Age-Related Macular Degeneration	Parallel Assignment	Interventional	Treatment	Randomized	Efficacy and Safety of RTH258 Versus Aflibercept - Study 2	2	Difference in proportions	0	NA		-1.6	1.4	95		NA	All	1048	Completed	Phase 3
NCT02434328	4355165	7967840	Percentage of Subjects With >=15 Letter Loss From Baseline in BCVA (Letters Read) at Each Post-baseline Visit - Study Eye	ophthalmic solutions|pharmaceutical solutions	Brolucizumab ophthalmic solution|Aflibercept ophthalmic solution	Drug|Drug	wet macular degeneration|choroidal neovascularization|macular degeneration|neovascularization, pathologic	Choroidal Neovascularization|Neovascular Age-Related Macular Degeneration	Parallel Assignment	Interventional	Treatment	Randomized	Efficacy and Safety of RTH258 Versus Aflibercept - Study 2	2	Difference in proportions	-0.4	NA		-3.8	3.3	95		NA	All	1048	Completed	Phase 3
NCT02434328	4355179	7967840	Percentage of Subjects With >=15 Letter Loss From Baseline in BCVA (Letters Read) at Each Post-baseline Visit - Study Eye	ophthalmic solutions|pharmaceutical solutions	Brolucizumab ophthalmic solution|Aflibercept ophthalmic solution	Drug|Drug	wet macular degeneration|choroidal neovascularization|macular degeneration|neovascularization, pathologic	Choroidal Neovascularization|Neovascular Age-Related Macular Degeneration	Parallel Assignment	Interventional	Treatment	Randomized	Efficacy and Safety of RTH258 Versus Aflibercept - Study 2	2	Difference in proportions	1.2	NA		-1.7	4.6	95		NA	All	1048	Completed	Phase 3
NCT02434328	4355174	7967840	Percentage of Subjects With >=15 Letter Loss From Baseline in BCVA (Letters Read) at Each Post-baseline Visit - Study Eye	ophthalmic solutions|pharmaceutical solutions	Brolucizumab ophthalmic solution|Aflibercept ophthalmic solution	Drug|Drug	wet macular degeneration|choroidal neovascularization|macular degeneration|neovascularization, pathologic	Choroidal Neovascularization|Neovascular Age-Related Macular Degeneration	Parallel Assignment	Interventional	Treatment	Randomized	Efficacy and Safety of RTH258 Versus Aflibercept - Study 2	2	Difference in proportions	0.6	NA		-2.5	4.2	95		NA	All	1048	Completed	Phase 3
NCT02434328	4355172	7967840	Percentage of Subjects With >=15 Letter Loss From Baseline in BCVA (Letters Read) at Each Post-baseline Visit - Study Eye	ophthalmic solutions|pharmaceutical solutions	Brolucizumab ophthalmic solution|Aflibercept ophthalmic solution	Drug|Drug	wet macular degeneration|choroidal neovascularization|macular degeneration|neovascularization, pathologic	Choroidal Neovascularization|Neovascular Age-Related Macular Degeneration	Parallel Assignment	Interventional	Treatment	Randomized	Efficacy and Safety of RTH258 Versus Aflibercept - Study 2	2	Difference in proportions	-0.9	NA		-4.2	2.6	95		NA	All	1048	Completed	Phase 3
NCT02434328	4355184	7967840	Percentage of Subjects With >=15 Letter Loss From Baseline in BCVA (Letters Read) at Each Post-baseline Visit - Study Eye	ophthalmic solutions|pharmaceutical solutions	Brolucizumab ophthalmic solution|Aflibercept ophthalmic solution	Drug|Drug	wet macular degeneration|choroidal neovascularization|macular degeneration|neovascularization, pathologic	Choroidal Neovascularization|Neovascular Age-Related Macular Degeneration	Parallel Assignment	Interventional	Treatment	Randomized	Efficacy and Safety of RTH258 Versus Aflibercept - Study 2	2	Difference in proportions	0.6	NA		-2	3.3	95		NA	All	1048	Completed	Phase 3
NCT02434328	4355166	7967840	Percentage of Subjects With >=15 Letter Loss From Baseline in BCVA (Letters Read) at Each Post-baseline Visit - Study Eye	ophthalmic solutions|pharmaceutical solutions	Brolucizumab ophthalmic solution|Aflibercept ophthalmic solution	Drug|Drug	wet macular degeneration|choroidal neovascularization|macular degeneration|neovascularization, pathologic	Choroidal Neovascularization|Neovascular Age-Related Macular Degeneration	Parallel Assignment	Interventional	Treatment	Randomized	Efficacy and Safety of RTH258 Versus Aflibercept - Study 2	2	Difference in proportions	-0.4	NA		-3.8	3.3	95		NA	All	1048	Completed	Phase 3
NCT02434328	4355180	7967840	Percentage of Subjects With >=15 Letter Loss From Baseline in BCVA (Letters Read) at Each Post-baseline Visit - Study Eye	ophthalmic solutions|pharmaceutical solutions	Brolucizumab ophthalmic solution|Aflibercept ophthalmic solution	Drug|Drug	wet macular degeneration|choroidal neovascularization|macular degeneration|neovascularization, pathologic	Choroidal Neovascularization|Neovascular Age-Related Macular Degeneration	Parallel Assignment	Interventional	Treatment	Randomized	Efficacy and Safety of RTH258 Versus Aflibercept - Study 2	2	Difference in proportions	0.4	NA		-2.3	3.3	95		NA	All	1048	Completed	Phase 3
NCT02434328	4355185	7967840	Percentage of Subjects With >=15 Letter Loss From Baseline in BCVA (Letters Read) at Each Post-baseline Visit - Study Eye	ophthalmic solutions|pharmaceutical solutions	Brolucizumab ophthalmic solution|Aflibercept ophthalmic solution	Drug|Drug	wet macular degeneration|choroidal neovascularization|macular degeneration|neovascularization, pathologic	Choroidal Neovascularization|Neovascular Age-Related Macular Degeneration	Parallel Assignment	Interventional	Treatment	Randomized	Efficacy and Safety of RTH258 Versus Aflibercept - Study 2	2	Difference in proportions	0	NA		-2.1	2.3	95		NA	All	1048	Completed	Phase 3
NCT02434328	4355176	7967840	Percentage of Subjects With >=15 Letter Loss From Baseline in BCVA (Letters Read) at Each Post-baseline Visit - Study Eye	ophthalmic solutions|pharmaceutical solutions	Brolucizumab ophthalmic solution|Aflibercept ophthalmic solution	Drug|Drug	wet macular degeneration|choroidal neovascularization|macular degeneration|neovascularization, pathologic	Choroidal Neovascularization|Neovascular Age-Related Macular Degeneration	Parallel Assignment	Interventional	Treatment	Randomized	Efficacy and Safety of RTH258 Versus Aflibercept - Study 2	2	Difference in proportions	-1	NA		-4.3	2.3	95		NA	All	1048	Completed	Phase 3
NCT02434328	4355177	7967840	Percentage of Subjects With >=15 Letter Loss From Baseline in BCVA (Letters Read) at Each Post-baseline Visit - Study Eye	ophthalmic solutions|pharmaceutical solutions	Brolucizumab ophthalmic solution|Aflibercept ophthalmic solution	Drug|Drug	wet macular degeneration|choroidal neovascularization|macular degeneration|neovascularization, pathologic	Choroidal Neovascularization|Neovascular Age-Related Macular Degeneration	Parallel Assignment	Interventional	Treatment	Randomized	Efficacy and Safety of RTH258 Versus Aflibercept - Study 2	2	Difference in proportions	-1	NA		-3.9	2.2	95		NA	All	1048	Completed	Phase 3
NCT02434328	4355175	7967840	Percentage of Subjects With >=15 Letter Loss From Baseline in BCVA (Letters Read) at Each Post-baseline Visit - Study Eye	ophthalmic solutions|pharmaceutical solutions	Brolucizumab ophthalmic solution|Aflibercept ophthalmic solution	Drug|Drug	wet macular degeneration|choroidal neovascularization|macular degeneration|neovascularization, pathologic	Choroidal Neovascularization|Neovascular Age-Related Macular Degeneration	Parallel Assignment	Interventional	Treatment	Randomized	Efficacy and Safety of RTH258 Versus Aflibercept - Study 2	2	Difference in proportions	0.6	NA		-2.8	3.9	95		NA	All	1048	Completed	Phase 3
NCT02434328	4355187	7967840	Percentage of Subjects With >=15 Letter Loss From Baseline in BCVA (Letters Read) at Each Post-baseline Visit - Study Eye	ophthalmic solutions|pharmaceutical solutions	Brolucizumab ophthalmic solution|Aflibercept ophthalmic solution	Drug|Drug	wet macular degeneration|choroidal neovascularization|macular degeneration|neovascularization, pathologic	Choroidal Neovascularization|Neovascular Age-Related Macular Degeneration	Parallel Assignment	Interventional	Treatment	Randomized	Efficacy and Safety of RTH258 Versus Aflibercept - Study 2	2	Difference in proportions	-0.6	NA		-2.3	1.1	95		NA	All	1048	Completed	Phase 3
NCT02434328	4355181	7967840	Percentage of Subjects With >=15 Letter Loss From Baseline in BCVA (Letters Read) at Each Post-baseline Visit - Study Eye	ophthalmic solutions|pharmaceutical solutions	Brolucizumab ophthalmic solution|Aflibercept ophthalmic solution	Drug|Drug	wet macular degeneration|choroidal neovascularization|macular degeneration|neovascularization, pathologic	Choroidal Neovascularization|Neovascular Age-Related Macular Degeneration	Parallel Assignment	Interventional	Treatment	Randomized	Efficacy and Safety of RTH258 Versus Aflibercept - Study 2	2	Difference in proportions	-0.5	NA		-3.2	2.5	95		NA	All	1048	Completed	Phase 3
NCT02434328	4355186	7967840	Percentage of Subjects With >=15 Letter Loss From Baseline in BCVA (Letters Read) at Each Post-baseline Visit - Study Eye	ophthalmic solutions|pharmaceutical solutions	Brolucizumab ophthalmic solution|Aflibercept ophthalmic solution	Drug|Drug	wet macular degeneration|choroidal neovascularization|macular degeneration|neovascularization, pathologic	Choroidal Neovascularization|Neovascular Age-Related Macular Degeneration	Parallel Assignment	Interventional	Treatment	Randomized	Efficacy and Safety of RTH258 Versus Aflibercept - Study 2	2	Difference in proportions	0	NA		-1.9	2.2	95		NA	All	1048	Completed	Phase 3
NCT02434328	4355182	7967840	Percentage of Subjects With >=15 Letter Loss From Baseline in BCVA (Letters Read) at Each Post-baseline Visit - Study Eye	ophthalmic solutions|pharmaceutical solutions	Brolucizumab ophthalmic solution|Aflibercept ophthalmic solution	Drug|Drug	wet macular degeneration|choroidal neovascularization|macular degeneration|neovascularization, pathologic	Choroidal Neovascularization|Neovascular Age-Related Macular Degeneration	Parallel Assignment	Interventional	Treatment	Randomized	Efficacy and Safety of RTH258 Versus Aflibercept - Study 2	2	Difference in proportions	-0.5	NA		-3	2.3	95		NA	All	1048	Completed	Phase 3
NCT02434328	4355170	7967840	Percentage of Subjects With >=15 Letter Loss From Baseline in BCVA (Letters Read) at Each Post-baseline Visit - Study Eye	ophthalmic solutions|pharmaceutical solutions	Brolucizumab ophthalmic solution|Aflibercept ophthalmic solution	Drug|Drug	wet macular degeneration|choroidal neovascularization|macular degeneration|neovascularization, pathologic	Choroidal Neovascularization|Neovascular Age-Related Macular Degeneration	Parallel Assignment	Interventional	Treatment	Randomized	Efficacy and Safety of RTH258 Versus Aflibercept - Study 2	2	Difference in proportions	0.7	NA		-2.5	4.4	95		NA	All	1048	Completed	Phase 3
NCT02434328	4355169	7967840	Percentage of Subjects With >=15 Letter Loss From Baseline in BCVA (Letters Read) at Each Post-baseline Visit - Study Eye	ophthalmic solutions|pharmaceutical solutions	Brolucizumab ophthalmic solution|Aflibercept ophthalmic solution	Drug|Drug	wet macular degeneration|choroidal neovascularization|macular degeneration|neovascularization, pathologic	Choroidal Neovascularization|Neovascular Age-Related Macular Degeneration	Parallel Assignment	Interventional	Treatment	Randomized	Efficacy and Safety of RTH258 Versus Aflibercept - Study 2	2	Difference in proportions	0.9	NA		-2.4	4.6	95		NA	All	1048	Completed	Phase 3
NCT02434328	4355168	7967840	Percentage of Subjects With >=15 Letter Loss From Baseline in BCVA (Letters Read) at Each Post-baseline Visit - Study Eye	ophthalmic solutions|pharmaceutical solutions	Brolucizumab ophthalmic solution|Aflibercept ophthalmic solution	Drug|Drug	wet macular degeneration|choroidal neovascularization|macular degeneration|neovascularization, pathologic	Choroidal Neovascularization|Neovascular Age-Related Macular Degeneration	Parallel Assignment	Interventional	Treatment	Randomized	Efficacy and Safety of RTH258 Versus Aflibercept - Study 2	2	Difference in proportions	0.2	NA		-3.1	4.1	95		NA	All	1048	Completed	Phase 3
NCT02434328	4355173	7967840	Percentage of Subjects With >=15 Letter Loss From Baseline in BCVA (Letters Read) at Each Post-baseline Visit - Study Eye	ophthalmic solutions|pharmaceutical solutions	Brolucizumab ophthalmic solution|Aflibercept ophthalmic solution	Drug|Drug	wet macular degeneration|choroidal neovascularization|macular degeneration|neovascularization, pathologic	Choroidal Neovascularization|Neovascular Age-Related Macular Degeneration	Parallel Assignment	Interventional	Treatment	Randomized	Efficacy and Safety of RTH258 Versus Aflibercept - Study 2	2	Difference in proportions	0.7	NA		-2.7	4.5	95		NA	All	1048	Completed	Phase 3
NCT02434328	4355178	7967840	Percentage of Subjects With >=15 Letter Loss From Baseline in BCVA (Letters Read) at Each Post-baseline Visit - Study Eye	ophthalmic solutions|pharmaceutical solutions	Brolucizumab ophthalmic solution|Aflibercept ophthalmic solution	Drug|Drug	wet macular degeneration|choroidal neovascularization|macular degeneration|neovascularization, pathologic	Choroidal Neovascularization|Neovascular Age-Related Macular Degeneration	Parallel Assignment	Interventional	Treatment	Randomized	Efficacy and Safety of RTH258 Versus Aflibercept - Study 2	2	Difference in proportions	0.1	NA		-2.7	3.4	95		NA	All	1048	Completed	Phase 3
NCT02434328	4355167	7967840	Percentage of Subjects With >=15 Letter Loss From Baseline in BCVA (Letters Read) at Each Post-baseline Visit - Study Eye	ophthalmic solutions|pharmaceutical solutions	Brolucizumab ophthalmic solution|Aflibercept ophthalmic solution	Drug|Drug	wet macular degeneration|choroidal neovascularization|macular degeneration|neovascularization, pathologic	Choroidal Neovascularization|Neovascular Age-Related Macular Degeneration	Parallel Assignment	Interventional	Treatment	Randomized	Efficacy and Safety of RTH258 Versus Aflibercept - Study 2	2	Difference in proportions	-0.2	NA		-3.5	3.6	95		NA	All	1048	Completed	Phase 3
NCT02434328	4355198	7967841	Percentage of Subjects With >=5 Letter Gain From Baseline in BCVA (Letters Read) at Each Post-baseline Visit - Study Eye	ophthalmic solutions|pharmaceutical solutions	Brolucizumab ophthalmic solution|Aflibercept ophthalmic solution	Drug|Drug	wet macular degeneration|choroidal neovascularization|macular degeneration|neovascularization, pathologic	Choroidal Neovascularization|Neovascular Age-Related Macular Degeneration	Parallel Assignment	Interventional	Treatment	Randomized	Efficacy and Safety of RTH258 Versus Aflibercept - Study 2	2	Difference in proportions	-0.7	NA		-7.8	6.1	95		NA	All	1048	Completed	Phase 3
NCT02434328	4355205	7967841	Percentage of Subjects With >=5 Letter Gain From Baseline in BCVA (Letters Read) at Each Post-baseline Visit - Study Eye	ophthalmic solutions|pharmaceutical solutions	Brolucizumab ophthalmic solution|Aflibercept ophthalmic solution	Drug|Drug	wet macular degeneration|choroidal neovascularization|macular degeneration|neovascularization, pathologic	Choroidal Neovascularization|Neovascular Age-Related Macular Degeneration	Parallel Assignment	Interventional	Treatment	Randomized	Efficacy and Safety of RTH258 Versus Aflibercept - Study 2	2	Difference in proportions	-1.9	NA		-8.2	4.8	95		NA	All	1048	Completed	Phase 3
NCT02434328	4355212	7967841	Percentage of Subjects With >=5 Letter Gain From Baseline in BCVA (Letters Read) at Each Post-baseline Visit - Study Eye	ophthalmic solutions|pharmaceutical solutions	Brolucizumab ophthalmic solution|Aflibercept ophthalmic solution	Drug|Drug	wet macular degeneration|choroidal neovascularization|macular degeneration|neovascularization, pathologic	Choroidal Neovascularization|Neovascular Age-Related Macular Degeneration	Parallel Assignment	Interventional	Treatment	Randomized	Efficacy and Safety of RTH258 Versus Aflibercept - Study 2	2	Difference in proportions	-3.5	NA		-10.4	3.6	95		NA	All	1048	Completed	Phase 3
NCT02434328	4355189	7967841	Percentage of Subjects With >=5 Letter Gain From Baseline in BCVA (Letters Read) at Each Post-baseline Visit - Study Eye	ophthalmic solutions|pharmaceutical solutions	Brolucizumab ophthalmic solution|Aflibercept ophthalmic solution	Drug|Drug	wet macular degeneration|choroidal neovascularization|macular degeneration|neovascularization, pathologic	Choroidal Neovascularization|Neovascular Age-Related Macular Degeneration	Parallel Assignment	Interventional	Treatment	Randomized	Efficacy and Safety of RTH258 Versus Aflibercept - Study 2	2	Difference in proportions	3.1	NA		-3.9	10	95		NA	All	1048	Completed	Phase 3
NCT02434328	4355203	7967841	Percentage of Subjects With >=5 Letter Gain From Baseline in BCVA (Letters Read) at Each Post-baseline Visit - Study Eye	ophthalmic solutions|pharmaceutical solutions	Brolucizumab ophthalmic solution|Aflibercept ophthalmic solution	Drug|Drug	wet macular degeneration|choroidal neovascularization|macular degeneration|neovascularization, pathologic	Choroidal Neovascularization|Neovascular Age-Related Macular Degeneration	Parallel Assignment	Interventional	Treatment	Randomized	Efficacy and Safety of RTH258 Versus Aflibercept - Study 2	2	Difference in proportions	-1.3	NA		-8.2	5.6	95		NA	All	1048	Completed	Phase 3
NCT02434328	4355207	7967841	Percentage of Subjects With >=5 Letter Gain From Baseline in BCVA (Letters Read) at Each Post-baseline Visit - Study Eye	ophthalmic solutions|pharmaceutical solutions	Brolucizumab ophthalmic solution|Aflibercept ophthalmic solution	Drug|Drug	wet macular degeneration|choroidal neovascularization|macular degeneration|neovascularization, pathologic	Choroidal Neovascularization|Neovascular Age-Related Macular Degeneration	Parallel Assignment	Interventional	Treatment	Randomized	Efficacy and Safety of RTH258 Versus Aflibercept - Study 2	2	Difference in proportions	-3.2	NA		-9.9	3.7	95		NA	All	1048	Completed	Phase 3
NCT02434328	4355195	7967841	Percentage of Subjects With >=5 Letter Gain From Baseline in BCVA (Letters Read) at Each Post-baseline Visit - Study Eye	ophthalmic solutions|pharmaceutical solutions	Brolucizumab ophthalmic solution|Aflibercept ophthalmic solution	Drug|Drug	wet macular degeneration|choroidal neovascularization|macular degeneration|neovascularization, pathologic	Choroidal Neovascularization|Neovascular Age-Related Macular Degeneration	Parallel Assignment	Interventional	Treatment	Randomized	Efficacy and Safety of RTH258 Versus Aflibercept - Study 2	2	Difference in proportions	1.1	NA		-5.8	7.5	95		NA	All	1048	Completed	Phase 3
NCT02434328	4355206	7967841	Percentage of Subjects With >=5 Letter Gain From Baseline in BCVA (Letters Read) at Each Post-baseline Visit - Study Eye	ophthalmic solutions|pharmaceutical solutions	Brolucizumab ophthalmic solution|Aflibercept ophthalmic solution	Drug|Drug	wet macular degeneration|choroidal neovascularization|macular degeneration|neovascularization, pathologic	Choroidal Neovascularization|Neovascular Age-Related Macular Degeneration	Parallel Assignment	Interventional	Treatment	Randomized	Efficacy and Safety of RTH258 Versus Aflibercept - Study 2	2	Difference in proportions	-5.9	NA		-12.8	0.7	95		NA	All	1048	Completed	Phase 3
NCT02434328	4355201	7967841	Percentage of Subjects With >=5 Letter Gain From Baseline in BCVA (Letters Read) at Each Post-baseline Visit - Study Eye	ophthalmic solutions|pharmaceutical solutions	Brolucizumab ophthalmic solution|Aflibercept ophthalmic solution	Drug|Drug	wet macular degeneration|choroidal neovascularization|macular degeneration|neovascularization, pathologic	Choroidal Neovascularization|Neovascular Age-Related Macular Degeneration	Parallel Assignment	Interventional	Treatment	Randomized	Efficacy and Safety of RTH258 Versus Aflibercept - Study 2	2	Difference in proportions	-0.2	NA		-7.4	6.2	95		NA	All	1048	Completed	Phase 3
NCT02434328	4355194	7967841	Percentage of Subjects With >=5 Letter Gain From Baseline in BCVA (Letters Read) at Each Post-baseline Visit - Study Eye	ophthalmic solutions|pharmaceutical solutions	Brolucizumab ophthalmic solution|Aflibercept ophthalmic solution	Drug|Drug	wet macular degeneration|choroidal neovascularization|macular degeneration|neovascularization, pathologic	Choroidal Neovascularization|Neovascular Age-Related Macular Degeneration	Parallel Assignment	Interventional	Treatment	Randomized	Efficacy and Safety of RTH258 Versus Aflibercept - Study 2	2	Difference in proportions	2	NA		-5.1	8.4	95		NA	All	1048	Completed	Phase 3
NCT02434328	4355196	7967841	Percentage of Subjects With >=5 Letter Gain From Baseline in BCVA (Letters Read) at Each Post-baseline Visit - Study Eye	ophthalmic solutions|pharmaceutical solutions	Brolucizumab ophthalmic solution|Aflibercept ophthalmic solution	Drug|Drug	wet macular degeneration|choroidal neovascularization|macular degeneration|neovascularization, pathologic	Choroidal Neovascularization|Neovascular Age-Related Macular Degeneration	Parallel Assignment	Interventional	Treatment	Randomized	Efficacy and Safety of RTH258 Versus Aflibercept - Study 2	2	Difference in proportions	-1.5	NA		-8.6	4.9	95		NA	All	1048	Completed	Phase 3
NCT02434328	4355208	7967841	Percentage of Subjects With >=5 Letter Gain From Baseline in BCVA (Letters Read) at Each Post-baseline Visit - Study Eye	ophthalmic solutions|pharmaceutical solutions	Brolucizumab ophthalmic solution|Aflibercept ophthalmic solution	Drug|Drug	wet macular degeneration|choroidal neovascularization|macular degeneration|neovascularization, pathologic	Choroidal Neovascularization|Neovascular Age-Related Macular Degeneration	Parallel Assignment	Interventional	Treatment	Randomized	Efficacy and Safety of RTH258 Versus Aflibercept - Study 2	2	Difference in proportions	-5.3	NA		-12.3	1.5	95		NA	All	1048	Completed	Phase 3
NCT02434328	4355209	7967841	Percentage of Subjects With >=5 Letter Gain From Baseline in BCVA (Letters Read) at Each Post-baseline Visit - Study Eye	ophthalmic solutions|pharmaceutical solutions	Brolucizumab ophthalmic solution|Aflibercept ophthalmic solution	Drug|Drug	wet macular degeneration|choroidal neovascularization|macular degeneration|neovascularization, pathologic	Choroidal Neovascularization|Neovascular Age-Related Macular Degeneration	Parallel Assignment	Interventional	Treatment	Randomized	Efficacy and Safety of RTH258 Versus Aflibercept - Study 2	2	Difference in proportions	-1.4	NA		-8.4	5.7	95		NA	All	1048	Completed	Phase 3
NCT02434328	4355192	7967841	Percentage of Subjects With >=5 Letter Gain From Baseline in BCVA (Letters Read) at Each Post-baseline Visit - Study Eye	ophthalmic solutions|pharmaceutical solutions	Brolucizumab ophthalmic solution|Aflibercept ophthalmic solution	Drug|Drug	wet macular degeneration|choroidal neovascularization|macular degeneration|neovascularization, pathologic	Choroidal Neovascularization|Neovascular Age-Related Macular Degeneration	Parallel Assignment	Interventional	Treatment	Randomized	Efficacy and Safety of RTH258 Versus Aflibercept - Study 2	2	Difference in proportions	-2.7	NA		-9.3	4.1	95		NA	All	1048	Completed	Phase 3
NCT02434328	4355193	7967841	Percentage of Subjects With >=5 Letter Gain From Baseline in BCVA (Letters Read) at Each Post-baseline Visit - Study Eye	ophthalmic solutions|pharmaceutical solutions	Brolucizumab ophthalmic solution|Aflibercept ophthalmic solution	Drug|Drug	wet macular degeneration|choroidal neovascularization|macular degeneration|neovascularization, pathologic	Choroidal Neovascularization|Neovascular Age-Related Macular Degeneration	Parallel Assignment	Interventional	Treatment	Randomized	Efficacy and Safety of RTH258 Versus Aflibercept - Study 2	2	Difference in proportions	4.2	NA		-2.8	10.9	95		NA	All	1048	Completed	Phase 3
NCT02434328	4355197	7967841	Percentage of Subjects With >=5 Letter Gain From Baseline in BCVA (Letters Read) at Each Post-baseline Visit - Study Eye	ophthalmic solutions|pharmaceutical solutions	Brolucizumab ophthalmic solution|Aflibercept ophthalmic solution	Drug|Drug	wet macular degeneration|choroidal neovascularization|macular degeneration|neovascularization, pathologic	Choroidal Neovascularization|Neovascular Age-Related Macular Degeneration	Parallel Assignment	Interventional	Treatment	Randomized	Efficacy and Safety of RTH258 Versus Aflibercept - Study 2	2	Difference in proportions	2.3	NA		-4.5	9.2	95		NA	All	1048	Completed	Phase 3
NCT02434328	4355191	7967841	Percentage of Subjects With >=5 Letter Gain From Baseline in BCVA (Letters Read) at Each Post-baseline Visit - Study Eye	ophthalmic solutions|pharmaceutical solutions	Brolucizumab ophthalmic solution|Aflibercept ophthalmic solution	Drug|Drug	wet macular degeneration|choroidal neovascularization|macular degeneration|neovascularization, pathologic	Choroidal Neovascularization|Neovascular Age-Related Macular Degeneration	Parallel Assignment	Interventional	Treatment	Randomized	Efficacy and Safety of RTH258 Versus Aflibercept - Study 2	2	Difference in proportions	0.9	NA		-6.1	7.7	95		NA	All	1048	Completed	Phase 3
NCT02434328	4355199	7967841	Percentage of Subjects With >=5 Letter Gain From Baseline in BCVA (Letters Read) at Each Post-baseline Visit - Study Eye	ophthalmic solutions|pharmaceutical solutions	Brolucizumab ophthalmic solution|Aflibercept ophthalmic solution	Drug|Drug	wet macular degeneration|choroidal neovascularization|macular degeneration|neovascularization, pathologic	Choroidal Neovascularization|Neovascular Age-Related Macular Degeneration	Parallel Assignment	Interventional	Treatment	Randomized	Efficacy and Safety of RTH258 Versus Aflibercept - Study 2	2	Difference in proportions	-1.7	NA		-8.6	4.8	95		NA	All	1048	Completed	Phase 3
NCT02434328	4355210	7967841	Percentage of Subjects With >=5 Letter Gain From Baseline in BCVA (Letters Read) at Each Post-baseline Visit - Study Eye	ophthalmic solutions|pharmaceutical solutions	Brolucizumab ophthalmic solution|Aflibercept ophthalmic solution	Drug|Drug	wet macular degeneration|choroidal neovascularization|macular degeneration|neovascularization, pathologic	Choroidal Neovascularization|Neovascular Age-Related Macular Degeneration	Parallel Assignment	Interventional	Treatment	Randomized	Efficacy and Safety of RTH258 Versus Aflibercept - Study 2	2	Difference in proportions	-3.7	NA		-10.7	3.3	95		NA	All	1048	Completed	Phase 3
NCT02434328	4355200	7967841	Percentage of Subjects With >=5 Letter Gain From Baseline in BCVA (Letters Read) at Each Post-baseline Visit - Study Eye	ophthalmic solutions|pharmaceutical solutions	Brolucizumab ophthalmic solution|Aflibercept ophthalmic solution	Drug|Drug	wet macular degeneration|choroidal neovascularization|macular degeneration|neovascularization, pathologic	Choroidal Neovascularization|Neovascular Age-Related Macular Degeneration	Parallel Assignment	Interventional	Treatment	Randomized	Efficacy and Safety of RTH258 Versus Aflibercept - Study 2	2	Difference in proportions	-2.7	NA		-9.8	4	95		NA	All	1048	Completed	Phase 3
NCT02434328	4355190	7967841	Percentage of Subjects With >=5 Letter Gain From Baseline in BCVA (Letters Read) at Each Post-baseline Visit - Study Eye	ophthalmic solutions|pharmaceutical solutions	Brolucizumab ophthalmic solution|Aflibercept ophthalmic solution	Drug|Drug	wet macular degeneration|choroidal neovascularization|macular degeneration|neovascularization, pathologic	Choroidal Neovascularization|Neovascular Age-Related Macular Degeneration	Parallel Assignment	Interventional	Treatment	Randomized	Efficacy and Safety of RTH258 Versus Aflibercept - Study 2	2	Difference in proportions	3.7	NA		-3	10.4	95		NA	All	1048	Completed	Phase 3
NCT02434328	4355204	7967841	Percentage of Subjects With >=5 Letter Gain From Baseline in BCVA (Letters Read) at Each Post-baseline Visit - Study Eye	ophthalmic solutions|pharmaceutical solutions	Brolucizumab ophthalmic solution|Aflibercept ophthalmic solution	Drug|Drug	wet macular degeneration|choroidal neovascularization|macular degeneration|neovascularization, pathologic	Choroidal Neovascularization|Neovascular Age-Related Macular Degeneration	Parallel Assignment	Interventional	Treatment	Randomized	Efficacy and Safety of RTH258 Versus Aflibercept - Study 2	2	Difference in proportions	-2.3	NA		-9.2	4.2	95		NA	All	1048	Completed	Phase 3
NCT02434328	4355211	7967841	Percentage of Subjects With >=5 Letter Gain From Baseline in BCVA (Letters Read) at Each Post-baseline Visit - Study Eye	ophthalmic solutions|pharmaceutical solutions	Brolucizumab ophthalmic solution|Aflibercept ophthalmic solution	Drug|Drug	wet macular degeneration|choroidal neovascularization|macular degeneration|neovascularization, pathologic	Choroidal Neovascularization|Neovascular Age-Related Macular Degeneration	Parallel Assignment	Interventional	Treatment	Randomized	Efficacy and Safety of RTH258 Versus Aflibercept - Study 2	2	Difference in proportions	-3.2	NA		-10.2	3.7	95		NA	All	1048	Completed	Phase 3
NCT02434328	4355202	7967841	Percentage of Subjects With >=5 Letter Gain From Baseline in BCVA (Letters Read) at Each Post-baseline Visit - Study Eye	ophthalmic solutions|pharmaceutical solutions	Brolucizumab ophthalmic solution|Aflibercept ophthalmic solution	Drug|Drug	wet macular degeneration|choroidal neovascularization|macular degeneration|neovascularization, pathologic	Choroidal Neovascularization|Neovascular Age-Related Macular Degeneration	Parallel Assignment	Interventional	Treatment	Randomized	Efficacy and Safety of RTH258 Versus Aflibercept - Study 2	2	Difference in proportions	-1.5	NA		-8.5	5	95		NA	All	1048	Completed	Phase 3
NCT02434328	4355215	7967842	Percentage of Subjects With >=10 Letter Gain From Baseline in BCVA (Letters Read) at Each Post-baseline Visit - Study Eye	ophthalmic solutions|pharmaceutical solutions	Brolucizumab ophthalmic solution|Aflibercept ophthalmic solution	Drug|Drug	wet macular degeneration|choroidal neovascularization|macular degeneration|neovascularization, pathologic	Choroidal Neovascularization|Neovascular Age-Related Macular Degeneration	Parallel Assignment	Interventional	Treatment	Randomized	Efficacy and Safety of RTH258 Versus Aflibercept - Study 2	2	Difference in proportions	-2.5	NA		-9.6	3.9	95		NA	All	1048	Completed	Phase 3
NCT02434328	4355228	7967842	Percentage of Subjects With >=10 Letter Gain From Baseline in BCVA (Letters Read) at Each Post-baseline Visit - Study Eye	ophthalmic solutions|pharmaceutical solutions	Brolucizumab ophthalmic solution|Aflibercept ophthalmic solution	Drug|Drug	wet macular degeneration|choroidal neovascularization|macular degeneration|neovascularization, pathologic	Choroidal Neovascularization|Neovascular Age-Related Macular Degeneration	Parallel Assignment	Interventional	Treatment	Randomized	Efficacy and Safety of RTH258 Versus Aflibercept - Study 2	2	Difference in proportions	-5.4	NA		-12.1	1.1	95		NA	All	1048	Completed	Phase 3
NCT02434328	4355229	7967842	Percentage of Subjects With >=10 Letter Gain From Baseline in BCVA (Letters Read) at Each Post-baseline Visit - Study Eye	ophthalmic solutions|pharmaceutical solutions	Brolucizumab ophthalmic solution|Aflibercept ophthalmic solution	Drug|Drug	wet macular degeneration|choroidal neovascularization|macular degeneration|neovascularization, pathologic	Choroidal Neovascularization|Neovascular Age-Related Macular Degeneration	Parallel Assignment	Interventional	Treatment	Randomized	Efficacy and Safety of RTH258 Versus Aflibercept - Study 2	2	Difference in proportions	-2.6	NA		-9.4	4.5	95		NA	All	1048	Completed	Phase 3
NCT02434328	4355235	7967842	Percentage of Subjects With >=10 Letter Gain From Baseline in BCVA (Letters Read) at Each Post-baseline Visit - Study Eye	ophthalmic solutions|pharmaceutical solutions	Brolucizumab ophthalmic solution|Aflibercept ophthalmic solution	Drug|Drug	wet macular degeneration|choroidal neovascularization|macular degeneration|neovascularization, pathologic	Choroidal Neovascularization|Neovascular Age-Related Macular Degeneration	Parallel Assignment	Interventional	Treatment	Randomized	Efficacy and Safety of RTH258 Versus Aflibercept - Study 2	2	Difference in proportions	-6	NA		-13	0.1	95		NA	All	1048	Completed	Phase 3
NCT02434328	4355222	7967842	Percentage of Subjects With >=10 Letter Gain From Baseline in BCVA (Letters Read) at Each Post-baseline Visit - Study Eye	ophthalmic solutions|pharmaceutical solutions	Brolucizumab ophthalmic solution|Aflibercept ophthalmic solution	Drug|Drug	wet macular degeneration|choroidal neovascularization|macular degeneration|neovascularization, pathologic	Choroidal Neovascularization|Neovascular Age-Related Macular Degeneration	Parallel Assignment	Interventional	Treatment	Randomized	Efficacy and Safety of RTH258 Versus Aflibercept - Study 2	2	Difference in proportions	-2.8	NA		-9.6	4.2	95		NA	All	1048	Completed	Phase 3
NCT02434328	4355227	7967842	Percentage of Subjects With >=10 Letter Gain From Baseline in BCVA (Letters Read) at Each Post-baseline Visit - Study Eye	ophthalmic solutions|pharmaceutical solutions	Brolucizumab ophthalmic solution|Aflibercept ophthalmic solution	Drug|Drug	wet macular degeneration|choroidal neovascularization|macular degeneration|neovascularization, pathologic	Choroidal Neovascularization|Neovascular Age-Related Macular Degeneration	Parallel Assignment	Interventional	Treatment	Randomized	Efficacy and Safety of RTH258 Versus Aflibercept - Study 2	2	Difference in proportions	-3.1	NA		-9.9	3.5	95		NA	All	1048	Completed	Phase 3
NCT02434328	4355232	7967842	Percentage of Subjects With >=10 Letter Gain From Baseline in BCVA (Letters Read) at Each Post-baseline Visit - Study Eye	ophthalmic solutions|pharmaceutical solutions	Brolucizumab ophthalmic solution|Aflibercept ophthalmic solution	Drug|Drug	wet macular degeneration|choroidal neovascularization|macular degeneration|neovascularization, pathologic	Choroidal Neovascularization|Neovascular Age-Related Macular Degeneration	Parallel Assignment	Interventional	Treatment	Randomized	Efficacy and Safety of RTH258 Versus Aflibercept - Study 2	2	Difference in proportions	-4.6	NA		-11.2	2.2	95		NA	All	1048	Completed	Phase 3
NCT02434328	4355220	7967842	Percentage of Subjects With >=10 Letter Gain From Baseline in BCVA (Letters Read) at Each Post-baseline Visit - Study Eye	ophthalmic solutions|pharmaceutical solutions	Brolucizumab ophthalmic solution|Aflibercept ophthalmic solution	Drug|Drug	wet macular degeneration|choroidal neovascularization|macular degeneration|neovascularization, pathologic	Choroidal Neovascularization|Neovascular Age-Related Macular Degeneration	Parallel Assignment	Interventional	Treatment	Randomized	Efficacy and Safety of RTH258 Versus Aflibercept - Study 2	2	Difference in proportions	-1.7	NA		-8.4	5	95		NA	All	1048	Completed	Phase 3
NCT02434328	4355217	7967842	Percentage of Subjects With >=10 Letter Gain From Baseline in BCVA (Letters Read) at Each Post-baseline Visit - Study Eye	ophthalmic solutions|pharmaceutical solutions	Brolucizumab ophthalmic solution|Aflibercept ophthalmic solution	Drug|Drug	wet macular degeneration|choroidal neovascularization|macular degeneration|neovascularization, pathologic	Choroidal Neovascularization|Neovascular Age-Related Macular Degeneration	Parallel Assignment	Interventional	Treatment	Randomized	Efficacy and Safety of RTH258 Versus Aflibercept - Study 2	2	Difference in proportions	-0.7	NA		-7.5	6.1	95		NA	All	1048	Completed	Phase 3
NCT02434328	4355231	7967842	Percentage of Subjects With >=10 Letter Gain From Baseline in BCVA (Letters Read) at Each Post-baseline Visit - Study Eye	ophthalmic solutions|pharmaceutical solutions	Brolucizumab ophthalmic solution|Aflibercept ophthalmic solution	Drug|Drug	wet macular degeneration|choroidal neovascularization|macular degeneration|neovascularization, pathologic	Choroidal Neovascularization|Neovascular Age-Related Macular Degeneration	Parallel Assignment	Interventional	Treatment	Randomized	Efficacy and Safety of RTH258 Versus Aflibercept - Study 2	2	Difference in proportions	-3.7	NA		-10.7	3	95		NA	All	1048	Completed	Phase 3
NCT02434328	4355233	7967842	Percentage of Subjects With >=10 Letter Gain From Baseline in BCVA (Letters Read) at Each Post-baseline Visit - Study Eye	ophthalmic solutions|pharmaceutical solutions	Brolucizumab ophthalmic solution|Aflibercept ophthalmic solution	Drug|Drug	wet macular degeneration|choroidal neovascularization|macular degeneration|neovascularization, pathologic	Choroidal Neovascularization|Neovascular Age-Related Macular Degeneration	Parallel Assignment	Interventional	Treatment	Randomized	Efficacy and Safety of RTH258 Versus Aflibercept - Study 2	2	Difference in proportions	-0.5	NA		-7.3	6.3	95		NA	All	1048	Completed	Phase 3
NCT02434328	4355221	7967842	Percentage of Subjects With >=10 Letter Gain From Baseline in BCVA (Letters Read) at Each Post-baseline Visit - Study Eye	ophthalmic solutions|pharmaceutical solutions	Brolucizumab ophthalmic solution|Aflibercept ophthalmic solution	Drug|Drug	wet macular degeneration|choroidal neovascularization|macular degeneration|neovascularization, pathologic	Choroidal Neovascularization|Neovascular Age-Related Macular Degeneration	Parallel Assignment	Interventional	Treatment	Randomized	Efficacy and Safety of RTH258 Versus Aflibercept - Study 2	2	Difference in proportions	-1.7	NA		-8.8	5.4	95		NA	All	1048	Completed	Phase 3
NCT02434328	4355225	7967842	Percentage of Subjects With >=10 Letter Gain From Baseline in BCVA (Letters Read) at Each Post-baseline Visit - Study Eye	ophthalmic solutions|pharmaceutical solutions	Brolucizumab ophthalmic solution|Aflibercept ophthalmic solution	Drug|Drug	wet macular degeneration|choroidal neovascularization|macular degeneration|neovascularization, pathologic	Choroidal Neovascularization|Neovascular Age-Related Macular Degeneration	Parallel Assignment	Interventional	Treatment	Randomized	Efficacy and Safety of RTH258 Versus Aflibercept - Study 2	2	Difference in proportions	-1.9	NA		-8.7	4.7	95		NA	All	1048	Completed	Phase 3
NCT02434328	4355223	7967842	Percentage of Subjects With >=10 Letter Gain From Baseline in BCVA (Letters Read) at Each Post-baseline Visit - Study Eye	ophthalmic solutions|pharmaceutical solutions	Brolucizumab ophthalmic solution|Aflibercept ophthalmic solution	Drug|Drug	wet macular degeneration|choroidal neovascularization|macular degeneration|neovascularization, pathologic	Choroidal Neovascularization|Neovascular Age-Related Macular Degeneration	Parallel Assignment	Interventional	Treatment	Randomized	Efficacy and Safety of RTH258 Versus Aflibercept - Study 2	2	Difference in proportions	-2.8	NA		-9.8	4.3	95		NA	All	1048	Completed	Phase 3
NCT02434328	4355214	7967842	Percentage of Subjects With >=10 Letter Gain From Baseline in BCVA (Letters Read) at Each Post-baseline Visit - Study Eye	ophthalmic solutions|pharmaceutical solutions	Brolucizumab ophthalmic solution|Aflibercept ophthalmic solution	Drug|Drug	wet macular degeneration|choroidal neovascularization|macular degeneration|neovascularization, pathologic	Choroidal Neovascularization|Neovascular Age-Related Macular Degeneration	Parallel Assignment	Interventional	Treatment	Randomized	Efficacy and Safety of RTH258 Versus Aflibercept - Study 2	2	Difference in proportions	1.9	NA		-5	8.3	95		NA	All	1048	Completed	Phase 3
NCT02434328	4355219	7967842	Percentage of Subjects With >=10 Letter Gain From Baseline in BCVA (Letters Read) at Each Post-baseline Visit - Study Eye	ophthalmic solutions|pharmaceutical solutions	Brolucizumab ophthalmic solution|Aflibercept ophthalmic solution	Drug|Drug	wet macular degeneration|choroidal neovascularization|macular degeneration|neovascularization, pathologic	Choroidal Neovascularization|Neovascular Age-Related Macular Degeneration	Parallel Assignment	Interventional	Treatment	Randomized	Efficacy and Safety of RTH258 Versus Aflibercept - Study 2	2	Difference in proportions	-3.6	NA		-10.4	2.9	95		NA	All	1048	Completed	Phase 3
NCT02434328	4355234	7967842	Percentage of Subjects With >=10 Letter Gain From Baseline in BCVA (Letters Read) at Each Post-baseline Visit - Study Eye	ophthalmic solutions|pharmaceutical solutions	Brolucizumab ophthalmic solution|Aflibercept ophthalmic solution	Drug|Drug	wet macular degeneration|choroidal neovascularization|macular degeneration|neovascularization, pathologic	Choroidal Neovascularization|Neovascular Age-Related Macular Degeneration	Parallel Assignment	Interventional	Treatment	Randomized	Efficacy and Safety of RTH258 Versus Aflibercept - Study 2	2	Difference in proportions	-3.8	NA		-10.1	2.4	95		NA	All	1048	Completed	Phase 3
NCT02434328	4355226	7967842	Percentage of Subjects With >=10 Letter Gain From Baseline in BCVA (Letters Read) at Each Post-baseline Visit - Study Eye	ophthalmic solutions|pharmaceutical solutions	Brolucizumab ophthalmic solution|Aflibercept ophthalmic solution	Drug|Drug	wet macular degeneration|choroidal neovascularization|macular degeneration|neovascularization, pathologic	Choroidal Neovascularization|Neovascular Age-Related Macular Degeneration	Parallel Assignment	Interventional	Treatment	Randomized	Efficacy and Safety of RTH258 Versus Aflibercept - Study 2	2	Difference in proportions	-3	NA		-10.3	4.2	95		NA	All	1048	Completed	Phase 3
NCT02434328	4355218	7967842	Percentage of Subjects With >=10 Letter Gain From Baseline in BCVA (Letters Read) at Each Post-baseline Visit - Study Eye	ophthalmic solutions|pharmaceutical solutions	Brolucizumab ophthalmic solution|Aflibercept ophthalmic solution	Drug|Drug	wet macular degeneration|choroidal neovascularization|macular degeneration|neovascularization, pathologic	Choroidal Neovascularization|Neovascular Age-Related Macular Degeneration	Parallel Assignment	Interventional	Treatment	Randomized	Efficacy and Safety of RTH258 Versus Aflibercept - Study 2	2	Difference in proportions	0.5	NA		-6.5	7.2	95		NA	All	1048	Completed	Phase 3
NCT02434328	4355213	7967842	Percentage of Subjects With >=10 Letter Gain From Baseline in BCVA (Letters Read) at Each Post-baseline Visit - Study Eye	ophthalmic solutions|pharmaceutical solutions	Brolucizumab ophthalmic solution|Aflibercept ophthalmic solution	Drug|Drug	wet macular degeneration|choroidal neovascularization|macular degeneration|neovascularization, pathologic	Choroidal Neovascularization|Neovascular Age-Related Macular Degeneration	Parallel Assignment	Interventional	Treatment	Randomized	Efficacy and Safety of RTH258 Versus Aflibercept - Study 2	2	Difference in proportions	0.1	NA		-7	6.8	95		NA	All	1048	Completed	Phase 3
NCT02434328	4355224	7967842	Percentage of Subjects With >=10 Letter Gain From Baseline in BCVA (Letters Read) at Each Post-baseline Visit - Study Eye	ophthalmic solutions|pharmaceutical solutions	Brolucizumab ophthalmic solution|Aflibercept ophthalmic solution	Drug|Drug	wet macular degeneration|choroidal neovascularization|macular degeneration|neovascularization, pathologic	Choroidal Neovascularization|Neovascular Age-Related Macular Degeneration	Parallel Assignment	Interventional	Treatment	Randomized	Efficacy and Safety of RTH258 Versus Aflibercept - Study 2	2	Difference in proportions	-1.3	NA		-8	5.7	95		NA	All	1048	Completed	Phase 3
NCT02434328	4355236	7967842	Percentage of Subjects With >=10 Letter Gain From Baseline in BCVA (Letters Read) at Each Post-baseline Visit - Study Eye	ophthalmic solutions|pharmaceutical solutions	Brolucizumab ophthalmic solution|Aflibercept ophthalmic solution	Drug|Drug	wet macular degeneration|choroidal neovascularization|macular degeneration|neovascularization, pathologic	Choroidal Neovascularization|Neovascular Age-Related Macular Degeneration	Parallel Assignment	Interventional	Treatment	Randomized	Efficacy and Safety of RTH258 Versus Aflibercept - Study 2	2	Difference in proportions	-2.1	NA		-7.6	3.8	95		NA	All	1048	Completed	Phase 3
NCT02434328	4355216	7967842	Percentage of Subjects With >=10 Letter Gain From Baseline in BCVA (Letters Read) at Each Post-baseline Visit - Study Eye	ophthalmic solutions|pharmaceutical solutions	Brolucizumab ophthalmic solution|Aflibercept ophthalmic solution	Drug|Drug	wet macular degeneration|choroidal neovascularization|macular degeneration|neovascularization, pathologic	Choroidal Neovascularization|Neovascular Age-Related Macular Degeneration	Parallel Assignment	Interventional	Treatment	Randomized	Efficacy and Safety of RTH258 Versus Aflibercept - Study 2	2	Difference in proportions	-3.5	NA		-10.4	3.1	95		NA	All	1048	Completed	Phase 3
NCT02434328	4355230	7967842	Percentage of Subjects With >=10 Letter Gain From Baseline in BCVA (Letters Read) at Each Post-baseline Visit - Study Eye	ophthalmic solutions|pharmaceutical solutions	Brolucizumab ophthalmic solution|Aflibercept ophthalmic solution	Drug|Drug	wet macular degeneration|choroidal neovascularization|macular degeneration|neovascularization, pathologic	Choroidal Neovascularization|Neovascular Age-Related Macular Degeneration	Parallel Assignment	Interventional	Treatment	Randomized	Efficacy and Safety of RTH258 Versus Aflibercept - Study 2	2	Difference in proportions	-2.4	NA		-9.6	4	95		NA	All	1048	Completed	Phase 3
NCT02434328	4355253	7967843	Percentage of Subjects With >=15 Letter Gain From Baseline in BCVA (Letters Read) at Each Post-baseline Visit - Study Eye	ophthalmic solutions|pharmaceutical solutions	Brolucizumab ophthalmic solution|Aflibercept ophthalmic solution	Drug|Drug	wet macular degeneration|choroidal neovascularization|macular degeneration|neovascularization, pathologic	Choroidal Neovascularization|Neovascular Age-Related Macular Degeneration	Parallel Assignment	Interventional	Treatment	Randomized	Efficacy and Safety of RTH258 Versus Aflibercept - Study 2	2	Difference in proportions	-3.6	NA		-10.5	2.7	95		NA	All	1048	Completed	Phase 3
NCT02434328	4355247	7967843	Percentage of Subjects With >=15 Letter Gain From Baseline in BCVA (Letters Read) at Each Post-baseline Visit - Study Eye	ophthalmic solutions|pharmaceutical solutions	Brolucizumab ophthalmic solution|Aflibercept ophthalmic solution	Drug|Drug	wet macular degeneration|choroidal neovascularization|macular degeneration|neovascularization, pathologic	Choroidal Neovascularization|Neovascular Age-Related Macular Degeneration	Parallel Assignment	Interventional	Treatment	Randomized	Efficacy and Safety of RTH258 Versus Aflibercept - Study 2	2	Difference in proportions	-1.1	NA		-7.7	5.4	95		NA	All	1048	Completed	Phase 3
NCT02434328	4355241	7967843	Percentage of Subjects With >=15 Letter Gain From Baseline in BCVA (Letters Read) at Each Post-baseline Visit - Study Eye	ophthalmic solutions|pharmaceutical solutions	Brolucizumab ophthalmic solution|Aflibercept ophthalmic solution	Drug|Drug	wet macular degeneration|choroidal neovascularization|macular degeneration|neovascularization, pathologic	Choroidal Neovascularization|Neovascular Age-Related Macular Degeneration	Parallel Assignment	Interventional	Treatment	Randomized	Efficacy and Safety of RTH258 Versus Aflibercept - Study 2	2	Difference in proportions	-2.6	NA		-9	3.5	95		NA	All	1048	Completed	Phase 3
NCT02434328	4355242	7967843	Percentage of Subjects With >=15 Letter Gain From Baseline in BCVA (Letters Read) at Each Post-baseline Visit - Study Eye	ophthalmic solutions|pharmaceutical solutions	Brolucizumab ophthalmic solution|Aflibercept ophthalmic solution	Drug|Drug	wet macular degeneration|choroidal neovascularization|macular degeneration|neovascularization, pathologic	Choroidal Neovascularization|Neovascular Age-Related Macular Degeneration	Parallel Assignment	Interventional	Treatment	Randomized	Efficacy and Safety of RTH258 Versus Aflibercept - Study 2	2	Difference in proportions	-2.4	NA		-8.8	4	95		NA	All	1048	Completed	Phase 3
NCT02434328	4355260	7967843	Percentage of Subjects With >=15 Letter Gain From Baseline in BCVA (Letters Read) at Each Post-baseline Visit - Study Eye	ophthalmic solutions|pharmaceutical solutions	Brolucizumab ophthalmic solution|Aflibercept ophthalmic solution	Drug|Drug	wet macular degeneration|choroidal neovascularization|macular degeneration|neovascularization, pathologic	Choroidal Neovascularization|Neovascular Age-Related Macular Degeneration	Parallel Assignment	Interventional	Treatment	Randomized	Efficacy and Safety of RTH258 Versus Aflibercept - Study 2	2	Difference in proportions	-1.3	NA		-5.1	2.9	95		NA	All	1048	Completed	Phase 3
NCT02434328	4355248	7967843	Percentage of Subjects With >=15 Letter Gain From Baseline in BCVA (Letters Read) at Each Post-baseline Visit - Study Eye	ophthalmic solutions|pharmaceutical solutions	Brolucizumab ophthalmic solution|Aflibercept ophthalmic solution	Drug|Drug	wet macular degeneration|choroidal neovascularization|macular degeneration|neovascularization, pathologic	Choroidal Neovascularization|Neovascular Age-Related Macular Degeneration	Parallel Assignment	Interventional	Treatment	Randomized	Efficacy and Safety of RTH258 Versus Aflibercept - Study 2	2	Difference in proportions	-0.6	NA		-7	5.5	95		NA	All	1048	Completed	Phase 3
NCT02434328	4355246	7967843	Percentage of Subjects With >=15 Letter Gain From Baseline in BCVA (Letters Read) at Each Post-baseline Visit - Study Eye	ophthalmic solutions|pharmaceutical solutions	Brolucizumab ophthalmic solution|Aflibercept ophthalmic solution	Drug|Drug	wet macular degeneration|choroidal neovascularization|macular degeneration|neovascularization, pathologic	Choroidal Neovascularization|Neovascular Age-Related Macular Degeneration	Parallel Assignment	Interventional	Treatment	Randomized	Efficacy and Safety of RTH258 Versus Aflibercept - Study 2	2	Difference in proportions	-2.2	NA		-8.3	4.2	95		NA	All	1048	Completed	Phase 3
NCT02434328	4355238	7967843	Percentage of Subjects With >=15 Letter Gain From Baseline in BCVA (Letters Read) at Each Post-baseline Visit - Study Eye	ophthalmic solutions|pharmaceutical solutions	Brolucizumab ophthalmic solution|Aflibercept ophthalmic solution	Drug|Drug	wet macular degeneration|choroidal neovascularization|macular degeneration|neovascularization, pathologic	Choroidal Neovascularization|Neovascular Age-Related Macular Degeneration	Parallel Assignment	Interventional	Treatment	Randomized	Efficacy and Safety of RTH258 Versus Aflibercept - Study 2	2	Difference in proportions	-1.7	NA		-7.9	4.5	95		NA	All	1048	Completed	Phase 3
NCT02434328	4355239	7967843	Percentage of Subjects With >=15 Letter Gain From Baseline in BCVA (Letters Read) at Each Post-baseline Visit - Study Eye	ophthalmic solutions|pharmaceutical solutions	Brolucizumab ophthalmic solution|Aflibercept ophthalmic solution	Drug|Drug	wet macular degeneration|choroidal neovascularization|macular degeneration|neovascularization, pathologic	Choroidal Neovascularization|Neovascular Age-Related Macular Degeneration	Parallel Assignment	Interventional	Treatment	Randomized	Efficacy and Safety of RTH258 Versus Aflibercept - Study 2	2	Difference in proportions	-5.8	NA		-11.8	0.3	95		NA	All	1048	Completed	Phase 3
NCT02434328	4355243	7967843	Percentage of Subjects With >=15 Letter Gain From Baseline in BCVA (Letters Read) at Each Post-baseline Visit - Study Eye	ophthalmic solutions|pharmaceutical solutions	Brolucizumab ophthalmic solution|Aflibercept ophthalmic solution	Drug|Drug	wet macular degeneration|choroidal neovascularization|macular degeneration|neovascularization, pathologic	Choroidal Neovascularization|Neovascular Age-Related Macular Degeneration	Parallel Assignment	Interventional	Treatment	Randomized	Efficacy and Safety of RTH258 Versus Aflibercept - Study 2	2	Difference in proportions	-4.1	NA		-10.2	2.3	95		NA	All	1048	Completed	Phase 3
NCT02434328	4355240	7967843	Percentage of Subjects With >=15 Letter Gain From Baseline in BCVA (Letters Read) at Each Post-baseline Visit - Study Eye	ophthalmic solutions|pharmaceutical solutions	Brolucizumab ophthalmic solution|Aflibercept ophthalmic solution	Drug|Drug	wet macular degeneration|choroidal neovascularization|macular degeneration|neovascularization, pathologic	Choroidal Neovascularization|Neovascular Age-Related Macular Degeneration	Parallel Assignment	Interventional	Treatment	Randomized	Efficacy and Safety of RTH258 Versus Aflibercept - Study 2	2	Difference in proportions	-3.8	NA		-9.9	2.8	95		NA	All	1048	Completed	Phase 3
NCT02434328	4355257	7967843	Percentage of Subjects With >=15 Letter Gain From Baseline in BCVA (Letters Read) at Each Post-baseline Visit - Study Eye	ophthalmic solutions|pharmaceutical solutions	Brolucizumab ophthalmic solution|Aflibercept ophthalmic solution	Drug|Drug	wet macular degeneration|choroidal neovascularization|macular degeneration|neovascularization, pathologic	Choroidal Neovascularization|Neovascular Age-Related Macular Degeneration	Parallel Assignment	Interventional	Treatment	Randomized	Efficacy and Safety of RTH258 Versus Aflibercept - Study 2	2	Difference in proportions	-2.3	NA		-8.4	3.7	95		NA	All	1048	Completed	Phase 3
NCT02434328	4355249	7967843	Percentage of Subjects With >=15 Letter Gain From Baseline in BCVA (Letters Read) at Each Post-baseline Visit - Study Eye	ophthalmic solutions|pharmaceutical solutions	Brolucizumab ophthalmic solution|Aflibercept ophthalmic solution	Drug|Drug	wet macular degeneration|choroidal neovascularization|macular degeneration|neovascularization, pathologic	Choroidal Neovascularization|Neovascular Age-Related Macular Degeneration	Parallel Assignment	Interventional	Treatment	Randomized	Efficacy and Safety of RTH258 Versus Aflibercept - Study 2	2	Difference in proportions	-0.6	NA		-7.1	5.8	95		NA	All	1048	Completed	Phase 3
NCT02434328	4355254	7967843	Percentage of Subjects With >=15 Letter Gain From Baseline in BCVA (Letters Read) at Each Post-baseline Visit - Study Eye	ophthalmic solutions|pharmaceutical solutions	Brolucizumab ophthalmic solution|Aflibercept ophthalmic solution	Drug|Drug	wet macular degeneration|choroidal neovascularization|macular degeneration|neovascularization, pathologic	Choroidal Neovascularization|Neovascular Age-Related Macular Degeneration	Parallel Assignment	Interventional	Treatment	Randomized	Efficacy and Safety of RTH258 Versus Aflibercept - Study 2	2	Difference in proportions	-3.7	NA		-9.9	2.3	95		NA	All	1048	Completed	Phase 3
NCT02434328	4355250	7967843	Percentage of Subjects With >=15 Letter Gain From Baseline in BCVA (Letters Read) at Each Post-baseline Visit - Study Eye	ophthalmic solutions|pharmaceutical solutions	Brolucizumab ophthalmic solution|Aflibercept ophthalmic solution	Drug|Drug	wet macular degeneration|choroidal neovascularization|macular degeneration|neovascularization, pathologic	Choroidal Neovascularization|Neovascular Age-Related Macular Degeneration	Parallel Assignment	Interventional	Treatment	Randomized	Efficacy and Safety of RTH258 Versus Aflibercept - Study 2	2	Difference in proportions	-4.6	NA		-11.3	1.8	95		NA	All	1048	Completed	Phase 3
NCT02434328	4355252	7967843	Percentage of Subjects With >=15 Letter Gain From Baseline in BCVA (Letters Read) at Each Post-baseline Visit - Study Eye	ophthalmic solutions|pharmaceutical solutions	Brolucizumab ophthalmic solution|Aflibercept ophthalmic solution	Drug|Drug	wet macular degeneration|choroidal neovascularization|macular degeneration|neovascularization, pathologic	Choroidal Neovascularization|Neovascular Age-Related Macular Degeneration	Parallel Assignment	Interventional	Treatment	Randomized	Efficacy and Safety of RTH258 Versus Aflibercept - Study 2	2	Difference in proportions	-4.9	NA		-11.6	1.3	95		NA	All	1048	Completed	Phase 3
NCT02434328	4355258	7967843	Percentage of Subjects With >=15 Letter Gain From Baseline in BCVA (Letters Read) at Each Post-baseline Visit - Study Eye	ophthalmic solutions|pharmaceutical solutions	Brolucizumab ophthalmic solution|Aflibercept ophthalmic solution	Drug|Drug	wet macular degeneration|choroidal neovascularization|macular degeneration|neovascularization, pathologic	Choroidal Neovascularization|Neovascular Age-Related Macular Degeneration	Parallel Assignment	Interventional	Treatment	Randomized	Efficacy and Safety of RTH258 Versus Aflibercept - Study 2	2	Difference in proportions	-5	NA		-10.5	0.3	95		NA	All	1048	Completed	Phase 3
NCT02434328	4355245	7967843	Percentage of Subjects With >=15 Letter Gain From Baseline in BCVA (Letters Read) at Each Post-baseline Visit - Study Eye	ophthalmic solutions|pharmaceutical solutions	Brolucizumab ophthalmic solution|Aflibercept ophthalmic solution	Drug|Drug	wet macular degeneration|choroidal neovascularization|macular degeneration|neovascularization, pathologic	Choroidal Neovascularization|Neovascular Age-Related Macular Degeneration	Parallel Assignment	Interventional	Treatment	Randomized	Efficacy and Safety of RTH258 Versus Aflibercept - Study 2	2	Difference in proportions	-1.4	NA		-7.9	5.4	95		NA	All	1048	Completed	Phase 3
NCT02434328	4355259	7967843	Percentage of Subjects With >=15 Letter Gain From Baseline in BCVA (Letters Read) at Each Post-baseline Visit - Study Eye	ophthalmic solutions|pharmaceutical solutions	Brolucizumab ophthalmic solution|Aflibercept ophthalmic solution	Drug|Drug	wet macular degeneration|choroidal neovascularization|macular degeneration|neovascularization, pathologic	Choroidal Neovascularization|Neovascular Age-Related Macular Degeneration	Parallel Assignment	Interventional	Treatment	Randomized	Efficacy and Safety of RTH258 Versus Aflibercept - Study 2	2	Difference in proportions	-4.3	NA		-9.5	1	95		NA	All	1048	Completed	Phase 3
NCT02434328	4355256	7967843	Percentage of Subjects With >=15 Letter Gain From Baseline in BCVA (Letters Read) at Each Post-baseline Visit - Study Eye	ophthalmic solutions|pharmaceutical solutions	Brolucizumab ophthalmic solution|Aflibercept ophthalmic solution	Drug|Drug	wet macular degeneration|choroidal neovascularization|macular degeneration|neovascularization, pathologic	Choroidal Neovascularization|Neovascular Age-Related Macular Degeneration	Parallel Assignment	Interventional	Treatment	Randomized	Efficacy and Safety of RTH258 Versus Aflibercept - Study 2	2	Difference in proportions	-3.1	NA		-8.8	2.8	95		NA	All	1048	Completed	Phase 3
NCT02434328	4355255	7967843	Percentage of Subjects With >=15 Letter Gain From Baseline in BCVA (Letters Read) at Each Post-baseline Visit - Study Eye	ophthalmic solutions|pharmaceutical solutions	Brolucizumab ophthalmic solution|Aflibercept ophthalmic solution	Drug|Drug	wet macular degeneration|choroidal neovascularization|macular degeneration|neovascularization, pathologic	Choroidal Neovascularization|Neovascular Age-Related Macular Degeneration	Parallel Assignment	Interventional	Treatment	Randomized	Efficacy and Safety of RTH258 Versus Aflibercept - Study 2	2	Difference in proportions	0.9	NA		-5.2	6.7	95		NA	All	1048	Completed	Phase 3
NCT02434328	4355251	7967843	Percentage of Subjects With >=15 Letter Gain From Baseline in BCVA (Letters Read) at Each Post-baseline Visit - Study Eye	ophthalmic solutions|pharmaceutical solutions	Brolucizumab ophthalmic solution|Aflibercept ophthalmic solution	Drug|Drug	wet macular degeneration|choroidal neovascularization|macular degeneration|neovascularization, pathologic	Choroidal Neovascularization|Neovascular Age-Related Macular Degeneration	Parallel Assignment	Interventional	Treatment	Randomized	Efficacy and Safety of RTH258 Versus Aflibercept - Study 2	2	Difference in proportions	-4.7	NA		-11.5	1.9	95		NA	All	1048	Completed	Phase 3
NCT02434328	4355237	7967843	Percentage of Subjects With >=15 Letter Gain From Baseline in BCVA (Letters Read) at Each Post-baseline Visit - Study Eye	ophthalmic solutions|pharmaceutical solutions	Brolucizumab ophthalmic solution|Aflibercept ophthalmic solution	Drug|Drug	wet macular degeneration|choroidal neovascularization|macular degeneration|neovascularization, pathologic	Choroidal Neovascularization|Neovascular Age-Related Macular Degeneration	Parallel Assignment	Interventional	Treatment	Randomized	Efficacy and Safety of RTH258 Versus Aflibercept - Study 2	2	Difference in proportions	-2.4	NA		-8.8	4.1	95		NA	All	1048	Completed	Phase 3
NCT02434328	4355244	7967843	Percentage of Subjects With >=15 Letter Gain From Baseline in BCVA (Letters Read) at Each Post-baseline Visit - Study Eye	ophthalmic solutions|pharmaceutical solutions	Brolucizumab ophthalmic solution|Aflibercept ophthalmic solution	Drug|Drug	wet macular degeneration|choroidal neovascularization|macular degeneration|neovascularization, pathologic	Choroidal Neovascularization|Neovascular Age-Related Macular Degeneration	Parallel Assignment	Interventional	Treatment	Randomized	Efficacy and Safety of RTH258 Versus Aflibercept - Study 2	2	Difference in proportions	-3.5	NA		-9.9	3.1	95		NA	All	1048	Completed	Phase 3
NCT02434328	4355261	7967844	Average Change From Baseline in BCVA (Letters Read) Over the Period Week 84 to Week 96 - Study Eye	ophthalmic solutions|pharmaceutical solutions	Brolucizumab ophthalmic solution|Aflibercept ophthalmic solution	Drug|Drug	wet macular degeneration|choroidal neovascularization|macular degeneration|neovascularization, pathologic	Choroidal Neovascularization|Neovascular Age-Related Macular Degeneration	Parallel Assignment	Interventional	Treatment	Randomized	Efficacy and Safety of RTH258 Versus Aflibercept - Study 2	2	Least Squares Mean Difference	-0.6	NA		-2.5	1.4	95	Standard Error of the Mean	0.99	All	1048	Completed	Phase 3
NCT02434328	4355262	7967845	Average Change From Baseline in BCVA (Letters Read) Over the Period Week 12 to Week 48/96 - Study Eye	ophthalmic solutions|pharmaceutical solutions	Brolucizumab ophthalmic solution|Aflibercept ophthalmic solution	Drug|Drug	wet macular degeneration|choroidal neovascularization|macular degeneration|neovascularization, pathologic	Choroidal Neovascularization|Neovascular Age-Related Macular Degeneration	Parallel Assignment	Interventional	Treatment	Randomized	Efficacy and Safety of RTH258 Versus Aflibercept - Study 2	2	Least Squares Mean Difference	-0.8	NA		-2.4	0.8	95	Standard Error of the Mean	0.82	All	1048	Completed	Phase 3
NCT02434328	4355263	7967845	Average Change From Baseline in BCVA (Letters Read) Over the Period Week 12 to Week 48/96 - Study Eye	ophthalmic solutions|pharmaceutical solutions	Brolucizumab ophthalmic solution|Aflibercept ophthalmic solution	Drug|Drug	wet macular degeneration|choroidal neovascularization|macular degeneration|neovascularization, pathologic	Choroidal Neovascularization|Neovascular Age-Related Macular Degeneration	Parallel Assignment	Interventional	Treatment	Randomized	Efficacy and Safety of RTH258 Versus Aflibercept - Study 2	2	Least Squares Mean Difference	-1.1	NA		-2.5	0.4	95	Standard Error of the Mean	0.74	All	1048	Completed	Phase 3
NCT02434328	4355264	7967846	Average Change From Baseline in BCVA (Letters Read) Over the Period Week 4 to Week 48/96 - Study Eye	ophthalmic solutions|pharmaceutical solutions	Brolucizumab ophthalmic solution|Aflibercept ophthalmic solution	Drug|Drug	wet macular degeneration|choroidal neovascularization|macular degeneration|neovascularization, pathologic	Choroidal Neovascularization|Neovascular Age-Related Macular Degeneration	Parallel Assignment	Interventional	Treatment	Randomized	Efficacy and Safety of RTH258 Versus Aflibercept - Study 2	2	Least Squares Mean Difference	-0.8	NA		-2.4	0.7	95	Standard Error of the Mean	0.78	All	1048	Completed	Phase 3
NCT02434328	4355265	7967846	Average Change From Baseline in BCVA (Letters Read) Over the Period Week 4 to Week 48/96 - Study Eye	ophthalmic solutions|pharmaceutical solutions	Brolucizumab ophthalmic solution|Aflibercept ophthalmic solution	Drug|Drug	wet macular degeneration|choroidal neovascularization|macular degeneration|neovascularization, pathologic	Choroidal Neovascularization|Neovascular Age-Related Macular Degeneration	Parallel Assignment	Interventional	Treatment	Randomized	Efficacy and Safety of RTH258 Versus Aflibercept - Study 2	2	Least Squares Mean Difference	-1.1	NA		-2.4	0.3	95	Standard Error of the Mean	0.69	All	1048	Completed	Phase 3
NCT02434328	4355276	7967847	Change From Baseline in BCVA (Letters Read) at Each Post-baseline Visit - Study Eye	ophthalmic solutions|pharmaceutical solutions	Brolucizumab ophthalmic solution|Aflibercept ophthalmic solution	Drug|Drug	wet macular degeneration|choroidal neovascularization|macular degeneration|neovascularization, pathologic	Choroidal Neovascularization|Neovascular Age-Related Macular Degeneration	Parallel Assignment	Interventional	Treatment	Randomized	Efficacy and Safety of RTH258 Versus Aflibercept - Study 2	2	Least Squares Mean Difference	-0.7	NA		-2.5	1.1	95	Standard Error of the Mean	0.92	All	1048	Completed	Phase 3
NCT02434328	4355266	7967847	Change From Baseline in BCVA (Letters Read) at Each Post-baseline Visit - Study Eye	ophthalmic solutions|pharmaceutical solutions	Brolucizumab ophthalmic solution|Aflibercept ophthalmic solution	Drug|Drug	wet macular degeneration|choroidal neovascularization|macular degeneration|neovascularization, pathologic	Choroidal Neovascularization|Neovascular Age-Related Macular Degeneration	Parallel Assignment	Interventional	Treatment	Randomized	Efficacy and Safety of RTH258 Versus Aflibercept - Study 2	2	Least Squares Mean Difference	-0.4	NA		-2.5	1.6	95	Standard Error of the Mean	1.04	All	1048	Completed	Phase 3
NCT02434328	4355281	7967847	Change From Baseline in BCVA (Letters Read) at Each Post-baseline Visit - Study Eye	ophthalmic solutions|pharmaceutical solutions	Brolucizumab ophthalmic solution|Aflibercept ophthalmic solution	Drug|Drug	wet macular degeneration|choroidal neovascularization|macular degeneration|neovascularization, pathologic	Choroidal Neovascularization|Neovascular Age-Related Macular Degeneration	Parallel Assignment	Interventional	Treatment	Randomized	Efficacy and Safety of RTH258 Versus Aflibercept - Study 2	2	Least Squares Mean Difference	-1.2	NA		-2.9	0.4	95	Standard Error of the Mean	0.84	All	1048	Completed	Phase 3
NCT02434328	4355289	7967847	Change From Baseline in BCVA (Letters Read) at Each Post-baseline Visit - Study Eye	ophthalmic solutions|pharmaceutical solutions	Brolucizumab ophthalmic solution|Aflibercept ophthalmic solution	Drug|Drug	wet macular degeneration|choroidal neovascularization|macular degeneration|neovascularization, pathologic	Choroidal Neovascularization|Neovascular Age-Related Macular Degeneration	Parallel Assignment	Interventional	Treatment	Randomized	Efficacy and Safety of RTH258 Versus Aflibercept - Study 2	2	Least Squares Mean Difference	-1	NA		-2	0	95	Standard Error of the Mean	0.52	All	1048	Completed	Phase 3
NCT02434328	4355271	7967847	Change From Baseline in BCVA (Letters Read) at Each Post-baseline Visit - Study Eye	ophthalmic solutions|pharmaceutical solutions	Brolucizumab ophthalmic solution|Aflibercept ophthalmic solution	Drug|Drug	wet macular degeneration|choroidal neovascularization|macular degeneration|neovascularization, pathologic	Choroidal Neovascularization|Neovascular Age-Related Macular Degeneration	Parallel Assignment	Interventional	Treatment	Randomized	Efficacy and Safety of RTH258 Versus Aflibercept - Study 2	2	Least Squares Mean Difference	-0.5	NA		-2.5	1.4	95	Standard Error of the Mean	0.98	All	1048	Completed	Phase 3
NCT02434328	4355287	7967847	Change From Baseline in BCVA (Letters Read) at Each Post-baseline Visit - Study Eye	ophthalmic solutions|pharmaceutical solutions	Brolucizumab ophthalmic solution|Aflibercept ophthalmic solution	Drug|Drug	wet macular degeneration|choroidal neovascularization|macular degeneration|neovascularization, pathologic	Choroidal Neovascularization|Neovascular Age-Related Macular Degeneration	Parallel Assignment	Interventional	Treatment	Randomized	Efficacy and Safety of RTH258 Versus Aflibercept - Study 2	2	Least Squares Mean Difference	-1	NA		-2.4	0.4	95	Standard Error of the Mean	0.71	All	1048	Completed	Phase 3
NCT02434328	4355267	7967847	Change From Baseline in BCVA (Letters Read) at Each Post-baseline Visit - Study Eye	ophthalmic solutions|pharmaceutical solutions	Brolucizumab ophthalmic solution|Aflibercept ophthalmic solution	Drug|Drug	wet macular degeneration|choroidal neovascularization|macular degeneration|neovascularization, pathologic	Choroidal Neovascularization|Neovascular Age-Related Macular Degeneration	Parallel Assignment	Interventional	Treatment	Randomized	Efficacy and Safety of RTH258 Versus Aflibercept - Study 2	2	Least Squares Mean Difference	-0.4	NA		-2.4	1.6	95	Standard Error of the Mean	1.02	All	1048	Completed	Phase 3
NCT02434328	4355286	7967847	Change From Baseline in BCVA (Letters Read) at Each Post-baseline Visit - Study Eye	ophthalmic solutions|pharmaceutical solutions	Brolucizumab ophthalmic solution|Aflibercept ophthalmic solution	Drug|Drug	wet macular degeneration|choroidal neovascularization|macular degeneration|neovascularization, pathologic	Choroidal Neovascularization|Neovascular Age-Related Macular Degeneration	Parallel Assignment	Interventional	Treatment	Randomized	Efficacy and Safety of RTH258 Versus Aflibercept - Study 2	2	Least Squares Mean Difference	-0.9	NA		-2.3	0.6	95	Standard Error of the Mean	0.73	All	1048	Completed	Phase 3
NCT02434328	4355283	7967847	Change From Baseline in BCVA (Letters Read) at Each Post-baseline Visit - Study Eye	ophthalmic solutions|pharmaceutical solutions	Brolucizumab ophthalmic solution|Aflibercept ophthalmic solution	Drug|Drug	wet macular degeneration|choroidal neovascularization|macular degeneration|neovascularization, pathologic	Choroidal Neovascularization|Neovascular Age-Related Macular Degeneration	Parallel Assignment	Interventional	Treatment	Randomized	Efficacy and Safety of RTH258 Versus Aflibercept - Study 2	2	Least Squares Mean Difference	-1.1	NA		-2.7	0.5	95	Standard Error of the Mean	0.82	All	1048	Completed	Phase 3
NCT02434328	4355270	7967847	Change From Baseline in BCVA (Letters Read) at Each Post-baseline Visit - Study Eye	ophthalmic solutions|pharmaceutical solutions	Brolucizumab ophthalmic solution|Aflibercept ophthalmic solution	Drug|Drug	wet macular degeneration|choroidal neovascularization|macular degeneration|neovascularization, pathologic	Choroidal Neovascularization|Neovascular Age-Related Macular Degeneration	Parallel Assignment	Interventional	Treatment	Randomized	Efficacy and Safety of RTH258 Versus Aflibercept - Study 2	2	Least Squares Mean Difference	-0.2	NA		-2.1	1.8	95	Standard Error of the Mean	0.99	All	1048	Completed	Phase 3
NCT02434328	4355268	7967847	Change From Baseline in BCVA (Letters Read) at Each Post-baseline Visit - Study Eye	ophthalmic solutions|pharmaceutical solutions	Brolucizumab ophthalmic solution|Aflibercept ophthalmic solution	Drug|Drug	wet macular degeneration|choroidal neovascularization|macular degeneration|neovascularization, pathologic	Choroidal Neovascularization|Neovascular Age-Related Macular Degeneration	Parallel Assignment	Interventional	Treatment	Randomized	Efficacy and Safety of RTH258 Versus Aflibercept - Study 2	2	Least Squares Mean Difference	-0.6	NA		-2.6	1.3	95	Standard Error of the Mean	0.99	All	1048	Completed	Phase 3
NCT02434328	4355272	7967847	Change From Baseline in BCVA (Letters Read) at Each Post-baseline Visit - Study Eye	ophthalmic solutions|pharmaceutical solutions	Brolucizumab ophthalmic solution|Aflibercept ophthalmic solution	Drug|Drug	wet macular degeneration|choroidal neovascularization|macular degeneration|neovascularization, pathologic	Choroidal Neovascularization|Neovascular Age-Related Macular Degeneration	Parallel Assignment	Interventional	Treatment	Randomized	Efficacy and Safety of RTH258 Versus Aflibercept - Study 2	2	Least Squares Mean Difference	-0.9	NA		-2.8	1.1	95	Standard Error of the Mean	0.98	All	1048	Completed	Phase 3
NCT02434328	4355279	7967847	Change From Baseline in BCVA (Letters Read) at Each Post-baseline Visit - Study Eye	ophthalmic solutions|pharmaceutical solutions	Brolucizumab ophthalmic solution|Aflibercept ophthalmic solution	Drug|Drug	wet macular degeneration|choroidal neovascularization|macular degeneration|neovascularization, pathologic	Choroidal Neovascularization|Neovascular Age-Related Macular Degeneration	Parallel Assignment	Interventional	Treatment	Randomized	Efficacy and Safety of RTH258 Versus Aflibercept - Study 2	2	Least Squares Mean Difference	-1.6	NA		-3.2	0.1	95	Standard Error of the Mean	0.86	All	1048	Completed	Phase 3
NCT02434328	4355269	7967847	Change From Baseline in BCVA (Letters Read) at Each Post-baseline Visit - Study Eye	ophthalmic solutions|pharmaceutical solutions	Brolucizumab ophthalmic solution|Aflibercept ophthalmic solution	Drug|Drug	wet macular degeneration|choroidal neovascularization|macular degeneration|neovascularization, pathologic	Choroidal Neovascularization|Neovascular Age-Related Macular Degeneration	Parallel Assignment	Interventional	Treatment	Randomized	Efficacy and Safety of RTH258 Versus Aflibercept - Study 2	2	Least Squares Mean Difference	-0.9	NA		-2.9	1.1	95	Standard Error of the Mean	1	All	1048	Completed	Phase 3
NCT02434328	4355274	7967847	Change From Baseline in BCVA (Letters Read) at Each Post-baseline Visit - Study Eye	ophthalmic solutions|pharmaceutical solutions	Brolucizumab ophthalmic solution|Aflibercept ophthalmic solution	Drug|Drug	wet macular degeneration|choroidal neovascularization|macular degeneration|neovascularization, pathologic	Choroidal Neovascularization|Neovascular Age-Related Macular Degeneration	Parallel Assignment	Interventional	Treatment	Randomized	Efficacy and Safety of RTH258 Versus Aflibercept - Study 2	2	Least Squares Mean Difference	-0.7	NA		-2.5	1.2	95	Standard Error of the Mean	0.95	All	1048	Completed	Phase 3
NCT02434328	4355280	7967847	Change From Baseline in BCVA (Letters Read) at Each Post-baseline Visit - Study Eye	ophthalmic solutions|pharmaceutical solutions	Brolucizumab ophthalmic solution|Aflibercept ophthalmic solution	Drug|Drug	wet macular degeneration|choroidal neovascularization|macular degeneration|neovascularization, pathologic	Choroidal Neovascularization|Neovascular Age-Related Macular Degeneration	Parallel Assignment	Interventional	Treatment	Randomized	Efficacy and Safety of RTH258 Versus Aflibercept - Study 2	2	Least Squares Mean Difference	-1.2	NA		-2.9	0.5	95	Standard Error of the Mean	0.85	All	1048	Completed	Phase 3
NCT02434328	4355285	7967847	Change From Baseline in BCVA (Letters Read) at Each Post-baseline Visit - Study Eye	ophthalmic solutions|pharmaceutical solutions	Brolucizumab ophthalmic solution|Aflibercept ophthalmic solution	Drug|Drug	wet macular degeneration|choroidal neovascularization|macular degeneration|neovascularization, pathologic	Choroidal Neovascularization|Neovascular Age-Related Macular Degeneration	Parallel Assignment	Interventional	Treatment	Randomized	Efficacy and Safety of RTH258 Versus Aflibercept - Study 2	2	Least Squares Mean Difference	-1.5	NA		-3	0	95	Standard Error of the Mean	0.76	All	1048	Completed	Phase 3
NCT02434328	4355278	7967847	Change From Baseline in BCVA (Letters Read) at Each Post-baseline Visit - Study Eye	ophthalmic solutions|pharmaceutical solutions	Brolucizumab ophthalmic solution|Aflibercept ophthalmic solution	Drug|Drug	wet macular degeneration|choroidal neovascularization|macular degeneration|neovascularization, pathologic	Choroidal Neovascularization|Neovascular Age-Related Macular Degeneration	Parallel Assignment	Interventional	Treatment	Randomized	Efficacy and Safety of RTH258 Versus Aflibercept - Study 2	2	Least Squares Mean Difference	-0.7	NA		-2.4	1	95	Standard Error of the Mean	0.86	All	1048	Completed	Phase 3
NCT02434328	4355275	7967847	Change From Baseline in BCVA (Letters Read) at Each Post-baseline Visit - Study Eye	ophthalmic solutions|pharmaceutical solutions	Brolucizumab ophthalmic solution|Aflibercept ophthalmic solution	Drug|Drug	wet macular degeneration|choroidal neovascularization|macular degeneration|neovascularization, pathologic	Choroidal Neovascularization|Neovascular Age-Related Macular Degeneration	Parallel Assignment	Interventional	Treatment	Randomized	Efficacy and Safety of RTH258 Versus Aflibercept - Study 2	2	Least Squares Mean Difference	-0.8	NA		-2.7	1	95	Standard Error of the Mean	0.93	All	1048	Completed	Phase 3
NCT02434328	4355277	7967847	Change From Baseline in BCVA (Letters Read) at Each Post-baseline Visit - Study Eye	ophthalmic solutions|pharmaceutical solutions	Brolucizumab ophthalmic solution|Aflibercept ophthalmic solution	Drug|Drug	wet macular degeneration|choroidal neovascularization|macular degeneration|neovascularization, pathologic	Choroidal Neovascularization|Neovascular Age-Related Macular Degeneration	Parallel Assignment	Interventional	Treatment	Randomized	Efficacy and Safety of RTH258 Versus Aflibercept - Study 2	2	Least Squares Mean Difference	-0.7	NA		-2.5	1.1	95	Standard Error of the Mean	0.9	All	1048	Completed	Phase 3
NCT02434328	4355282	7967847	Change From Baseline in BCVA (Letters Read) at Each Post-baseline Visit - Study Eye	ophthalmic solutions|pharmaceutical solutions	Brolucizumab ophthalmic solution|Aflibercept ophthalmic solution	Drug|Drug	wet macular degeneration|choroidal neovascularization|macular degeneration|neovascularization, pathologic	Choroidal Neovascularization|Neovascular Age-Related Macular Degeneration	Parallel Assignment	Interventional	Treatment	Randomized	Efficacy and Safety of RTH258 Versus Aflibercept - Study 2	2	Least Squares Mean Difference	-0.9	NA		-2.5	0.7	95	Standard Error of the Mean	0.81	All	1048	Completed	Phase 3
NCT02434328	4355288	7967847	Change From Baseline in BCVA (Letters Read) at Each Post-baseline Visit - Study Eye	ophthalmic solutions|pharmaceutical solutions	Brolucizumab ophthalmic solution|Aflibercept ophthalmic solution	Drug|Drug	wet macular degeneration|choroidal neovascularization|macular degeneration|neovascularization, pathologic	Choroidal Neovascularization|Neovascular Age-Related Macular Degeneration	Parallel Assignment	Interventional	Treatment	Randomized	Efficacy and Safety of RTH258 Versus Aflibercept - Study 2	2	Least Squares Mean Difference	-1	NA		-2.2	0.2	95	Standard Error of the Mean	0.63	All	1048	Completed	Phase 3
NCT02434328	4355284	7967847	Change From Baseline in BCVA (Letters Read) at Each Post-baseline Visit - Study Eye	ophthalmic solutions|pharmaceutical solutions	Brolucizumab ophthalmic solution|Aflibercept ophthalmic solution	Drug|Drug	wet macular degeneration|choroidal neovascularization|macular degeneration|neovascularization, pathologic	Choroidal Neovascularization|Neovascular Age-Related Macular Degeneration	Parallel Assignment	Interventional	Treatment	Randomized	Efficacy and Safety of RTH258 Versus Aflibercept - Study 2	2	Least Squares Mean Difference	-0.9	NA		-2.5	0.6	95	Standard Error of the Mean	0.79	All	1048	Completed	Phase 3
NCT02434328	4355273	7967847	Change From Baseline in BCVA (Letters Read) at Each Post-baseline Visit - Study Eye	ophthalmic solutions|pharmaceutical solutions	Brolucizumab ophthalmic solution|Aflibercept ophthalmic solution	Drug|Drug	wet macular degeneration|choroidal neovascularization|macular degeneration|neovascularization, pathologic	Choroidal Neovascularization|Neovascular Age-Related Macular Degeneration	Parallel Assignment	Interventional	Treatment	Randomized	Efficacy and Safety of RTH258 Versus Aflibercept - Study 2	2	Least Squares Mean Difference	-0.7	NA		-2.5	1.2	95	Standard Error of the Mean	0.96	All	1048	Completed	Phase 3
NCT02434328	4355290	7967852	Average Change From Baseline in BCVA (Letters Read) Over the Period Week 36 Through Week 48 - Study Eye	ophthalmic solutions|pharmaceutical solutions	Brolucizumab ophthalmic solution|Aflibercept ophthalmic solution	Drug|Drug	wet macular degeneration|choroidal neovascularization|macular degeneration|neovascularization, pathologic	Choroidal Neovascularization|Neovascular Age-Related Macular Degeneration	Parallel Assignment	Interventional	Treatment	Randomized	Efficacy and Safety of RTH258 Versus Aflibercept - Study 2	2	Least Squares Mean Difference	-1.2	0.0003	ANOVA	-2.8	0.5	95	Standard Error of the Mean	0.82	All	1048	Completed	Phase 3
NCT02434328	4355291	7967853	Change From Baseline in Best Corrected Visual Acuity (BCVA) (Letters Read) at Week 48 - Study Eye	ophthalmic solutions|pharmaceutical solutions	Brolucizumab ophthalmic solution|Aflibercept ophthalmic solution	Drug|Drug	wet macular degeneration|choroidal neovascularization|macular degeneration|neovascularization, pathologic	Choroidal Neovascularization|Neovascular Age-Related Macular Degeneration	Parallel Assignment	Interventional	Treatment	Randomized	Efficacy and Safety of RTH258 Versus Aflibercept - Study 2	2	Least Squares Mean Difference	-0.7	0.0001	ANOVA	-2.4	1	95	Standard Error of the Mean	0.86	All	1048	Completed	Phase 3
NCT02434770	4354929	7967750	Anti-Rotavirus Immunoglobulin A (IgA) Geometric Mean Titers	vaccines	BBIBP Bivalent Oral Poliomyelitis Vaccine Lot 1|BBIBP Bivalent Oral Poliomyelitis Vaccine Lot 2|BioFarma Bivalent Oral Poliomyelitis Vaccine	Biological|Biological|Biological	poliomyelitis	Poliomyelitis	Parallel Assignment	Interventional	Prevention	Randomized	Immunogenicity and Safety of Liquid Bivalent Oral Poliomyelitis Vaccine	3	Ratio of Geometric Mean Titers	0.99	NA		0.71	1.38	95		NA	All	750	Completed	Phase 3
NCT02434770	4354930	7967751	Number of Infants With Anti-hepatitis B Surface Antigen (HBsAg) Seroprotection	vaccines	BBIBP Bivalent Oral Poliomyelitis Vaccine Lot 1|BBIBP Bivalent Oral Poliomyelitis Vaccine Lot 2|BioFarma Bivalent Oral Poliomyelitis Vaccine	Biological|Biological|Biological	poliomyelitis	Poliomyelitis	Parallel Assignment	Interventional	Prevention	Randomized	Immunogenicity and Safety of Liquid Bivalent Oral Poliomyelitis Vaccine	3	Difference in seroprotection rate	-0.09	0.5586	Fisher's exact 1-tailed test	-3.86	4.48	95		NA	All	750	Completed	Phase 3
NCT02434770	4354931	7967752	Anti-hepatitis B Surface Antigen (HBsAg) Geometric Mean Titers	vaccines	BBIBP Bivalent Oral Poliomyelitis Vaccine Lot 1|BBIBP Bivalent Oral Poliomyelitis Vaccine Lot 2|BioFarma Bivalent Oral Poliomyelitis Vaccine	Biological|Biological|Biological	poliomyelitis	Poliomyelitis	Parallel Assignment	Interventional	Prevention	Randomized	Immunogenicity and Safety of Liquid Bivalent Oral Poliomyelitis Vaccine	3	Ratio of Geometric Mean Titers	1.2	NA		0.89	1.63	95		NA	All	750	Completed	Phase 3
NCT02434770	4354934	7967753	Number of Infants With Serotype-specific Anti-polio Neutralizing Antibody Seroconversion 4 Weeks After Last Dose	vaccines	BBIBP Bivalent Oral Poliomyelitis Vaccine Lot 1|BBIBP Bivalent Oral Poliomyelitis Vaccine Lot 2|BioFarma Bivalent Oral Poliomyelitis Vaccine	Biological|Biological|Biological	poliomyelitis	Poliomyelitis	Parallel Assignment	Interventional	Prevention	Randomized	Immunogenicity and Safety of Liquid Bivalent Oral Poliomyelitis Vaccine	3	Difference in seroconversion rate	2.2	NA		-0.1	5.6	95		NA	All	750	Completed	Phase 3
NCT02434770	4354932	7967753	Number of Infants With Serotype-specific Anti-polio Neutralizing Antibody Seroconversion 4 Weeks After Last Dose	vaccines	BBIBP Bivalent Oral Poliomyelitis Vaccine Lot 1|BBIBP Bivalent Oral Poliomyelitis Vaccine Lot 2|BioFarma Bivalent Oral Poliomyelitis Vaccine	Biological|Biological|Biological	poliomyelitis	Poliomyelitis	Parallel Assignment	Interventional	Prevention	Randomized	Immunogenicity and Safety of Liquid Bivalent Oral Poliomyelitis Vaccine	3	Difference in seroconversion rate	0.1	NA		-2.6	2.8	95		NA	All	750	Completed	Phase 3
NCT02434770	4354935	7967753	Number of Infants With Serotype-specific Anti-polio Neutralizing Antibody Seroconversion 4 Weeks After Last Dose	vaccines	BBIBP Bivalent Oral Poliomyelitis Vaccine Lot 1|BBIBP Bivalent Oral Poliomyelitis Vaccine Lot 2|BioFarma Bivalent Oral Poliomyelitis Vaccine	Biological|Biological|Biological	poliomyelitis	Poliomyelitis	Parallel Assignment	Interventional	Prevention	Randomized	Immunogenicity and Safety of Liquid Bivalent Oral Poliomyelitis Vaccine	3	Difference in seroconversion rate	1.5	NA		-0.5	4.6	95		NA	All	750	Completed	Phase 3
NCT02434770	4354933	7967753	Number of Infants With Serotype-specific Anti-polio Neutralizing Antibody Seroconversion 4 Weeks After Last Dose	vaccines	BBIBP Bivalent Oral Poliomyelitis Vaccine Lot 1|BBIBP Bivalent Oral Poliomyelitis Vaccine Lot 2|BioFarma Bivalent Oral Poliomyelitis Vaccine	Biological|Biological|Biological	poliomyelitis	Poliomyelitis	Parallel Assignment	Interventional	Prevention	Randomized	Immunogenicity and Safety of Liquid Bivalent Oral Poliomyelitis Vaccine	3	Difference in seroconversion rate	-0.4	NA		-3	2.1	95		NA	All	750	Completed	Phase 3
NCT02434770	4354937	7967754	Anti-polio Neutralizing Antibody Geometric Mean Titers: Serotype 3	vaccines	BBIBP Bivalent Oral Poliomyelitis Vaccine Lot 1|BBIBP Bivalent Oral Poliomyelitis Vaccine Lot 2|BioFarma Bivalent Oral Poliomyelitis Vaccine	Biological|Biological|Biological	poliomyelitis	Poliomyelitis	Parallel Assignment	Interventional	Prevention	Randomized	Immunogenicity and Safety of Liquid Bivalent Oral Poliomyelitis Vaccine	3	Ratio of Geometric Mean Titers	0.92	NA		0.73	1.15	95		NA	All	750	Completed	Phase 3
NCT02434770	4354936	7967754	Anti-polio Neutralizing Antibody Geometric Mean Titers: Serotype 3	vaccines	BBIBP Bivalent Oral Poliomyelitis Vaccine Lot 1|BBIBP Bivalent Oral Poliomyelitis Vaccine Lot 2|BioFarma Bivalent Oral Poliomyelitis Vaccine	Biological|Biological|Biological	poliomyelitis	Poliomyelitis	Parallel Assignment	Interventional	Prevention	Randomized	Immunogenicity and Safety of Liquid Bivalent Oral Poliomyelitis Vaccine	3	Ratio of Geometric Mean Titers	1.47	NA		1.21	1.79	95		NA	All	750	Completed	Phase 3
NCT02434770	4354939	7967755	Anti-polio Neutralizing Antibody Geometric Mean Titers (GMT): Serotype 1	vaccines	BBIBP Bivalent Oral Poliomyelitis Vaccine Lot 1|BBIBP Bivalent Oral Poliomyelitis Vaccine Lot 2|BioFarma Bivalent Oral Poliomyelitis Vaccine	Biological|Biological|Biological	poliomyelitis	Poliomyelitis	Parallel Assignment	Interventional	Prevention	Randomized	Immunogenicity and Safety of Liquid Bivalent Oral Poliomyelitis Vaccine	3	Ratio of Geometric Mean Titers	0.84	NA		0.65	1.08	95		NA	All	750	Completed	Phase 3
NCT02434770	4354938	7967755	Anti-polio Neutralizing Antibody Geometric Mean Titers (GMT): Serotype 1	vaccines	BBIBP Bivalent Oral Poliomyelitis Vaccine Lot 1|BBIBP Bivalent Oral Poliomyelitis Vaccine Lot 2|BioFarma Bivalent Oral Poliomyelitis Vaccine	Biological|Biological|Biological	poliomyelitis	Poliomyelitis	Parallel Assignment	Interventional	Prevention	Randomized	Immunogenicity and Safety of Liquid Bivalent Oral Poliomyelitis Vaccine	3	Ratio of Geometric Mean Titers	1.08	NA		0.87	1.34	95		NA	All	750	Completed	Phase 3
NCT02434939	4354927	7967746	Incidence of Treatment Failure by Treatment Group.	morphine|ketamine	Low dose ketamine|Morphine	Drug|Drug	acute pain	Acute Pain|Sickle Cell Crisis	Parallel Assignment	Interventional	Treatment	Randomized	Low-dose Ketamine vs Morphine for Vaso-occlusive Crisis in Sicklers	2		NA	0.07	t-test, 2 sided					NA	All	240	Completed	Phase 4
NCT02434939	4354928	7967749	Maximal Change in NRS Pain Scores as a Percentage of Baseline NRS Pain Score.	morphine|ketamine	Low dose ketamine|Morphine	Drug|Drug	acute pain	Acute Pain|Sickle Cell Crisis	Parallel Assignment	Interventional	Treatment	Randomized	Low-dose Ketamine vs Morphine for Vaso-occlusive Crisis in Sicklers	2	Mean Difference (Final Values)	5.5	0.18	t-test, 2 sided	-2.2	13.2	95		NA	All	240	Completed	Phase 4
NCT02435069	4354923	7967739	Cramping With Flush	pharmaceutical solutions|glycerol	Dose Response - NS and USP Glycerin - First Intervention|Effectiveness - NS and USP Glycerin - Second Intervention	Drug|Drug	fecal incontinence|neurogenic bowel|flushing	Fecal Incontinence|Neurogenic Bowel	Crossover Assignment	Interventional	Supportive Care	Randomized	A Within Subjects Comparison of Two Antegrade Flushing Regimens in Children	3		NA	0.346594	two-sample pooled variance t test					NA	All	5	Completed	Phase 4
NCT02435069	4354924	7967740	Change in Stool Calprotectin Levels Assessed Through Comparing Levels Obtained Following Completion of NS and USP Glycerin Dosing Phases With the Baseline Value For Each Subject	pharmaceutical solutions|glycerol	Dose Response - NS and USP Glycerin - First Intervention|Effectiveness - NS and USP Glycerin - Second Intervention	Drug|Drug	fecal incontinence|neurogenic bowel|flushing	Fecal Incontinence|Neurogenic Bowel	Crossover Assignment	Interventional	Supportive Care	Randomized	A Within Subjects Comparison of Two Antegrade Flushing Regimens in Children	3		NA	0.8028	two-sample pooled variance t-test					NA	All	5	Completed	Phase 4
NCT02435069	4354925	7967743	NS and USP Glycerin Flush Solution Dosing Frequency Necessary to Achieve Continence	pharmaceutical solutions|glycerol	Dose Response - NS and USP Glycerin - First Intervention|Effectiveness - NS and USP Glycerin - Second Intervention	Drug|Drug	fecal incontinence|neurogenic bowel|flushing	Fecal Incontinence|Neurogenic Bowel	Crossover Assignment	Interventional	Supportive Care	Randomized	A Within Subjects Comparison of Two Antegrade Flushing Regimens in Children	3		NA	0.172	two-sample pooled variance t-test					NA	All	5	Completed	Phase 4
NCT02435069	4354926	7967744	Fecal Soiling - Quantitative Count Detailing the Number of Episodes of Fecal Incontinence Per Day on NS and USP Glycerin	pharmaceutical solutions|glycerol	Dose Response - NS and USP Glycerin - First Intervention|Effectiveness - NS and USP Glycerin - Second Intervention	Drug|Drug	fecal incontinence|neurogenic bowel|flushing	Fecal Incontinence|Neurogenic Bowel	Crossover Assignment	Interventional	Supportive Care	Randomized	A Within Subjects Comparison of Two Antegrade Flushing Regimens in Children	3		NA	0.069751	two-sample pooled variance t-test					NA	All	5	Completed	Phase 4
NCT02435277	4354919	7967734	Change in Fasting Plasma Glucose	metformin	Low Metformin|Mid Metformin|High Metformin|Metformin	Drug|Drug|Drug|Drug	diabetes mellitus, type 2	Type 2 Diabetes Mellitus	Parallel Assignment	Interventional	Treatment	Randomized	An Extension Protocol to Evaluate Dose Comparisons of Leucine-Metformin Combinations in Type 2 Diabetic Patients	4		NA	0.26	ANCOVA					NA	All	50	Completed	Phase 2
NCT02435277	4354917	7967734	Change in Fasting Plasma Glucose	metformin	Low Metformin|Mid Metformin|High Metformin|Metformin	Drug|Drug|Drug|Drug	diabetes mellitus, type 2	Type 2 Diabetes Mellitus	Parallel Assignment	Interventional	Treatment	Randomized	An Extension Protocol to Evaluate Dose Comparisons of Leucine-Metformin Combinations in Type 2 Diabetic Patients	4		NA	0.0317	ANCOVA					NA	All	50	Completed	Phase 2
NCT02435277	4354918	7967734	Change in Fasting Plasma Glucose	metformin	Low Metformin|Mid Metformin|High Metformin|Metformin	Drug|Drug|Drug|Drug	diabetes mellitus, type 2	Type 2 Diabetes Mellitus	Parallel Assignment	Interventional	Treatment	Randomized	An Extension Protocol to Evaluate Dose Comparisons of Leucine-Metformin Combinations in Type 2 Diabetic Patients	4		NA	0.0083	ANCOVA					NA	All	50	Completed	Phase 2
NCT02435277	4354922	7967735	Change in HbA1c Levels in Patient Receiving the Various Doses of Leucine and Metformin Combinations	metformin	Low Metformin|Mid Metformin|High Metformin|Metformin	Drug|Drug|Drug|Drug	diabetes mellitus, type 2	Type 2 Diabetes Mellitus	Parallel Assignment	Interventional	Treatment	Randomized	An Extension Protocol to Evaluate Dose Comparisons of Leucine-Metformin Combinations in Type 2 Diabetic Patients	4		NA	0.0475	ANCOVA					NA	All	50	Completed	Phase 2
NCT02435277	4354920	7967735	Change in HbA1c Levels in Patient Receiving the Various Doses of Leucine and Metformin Combinations	metformin	Low Metformin|Mid Metformin|High Metformin|Metformin	Drug|Drug|Drug|Drug	diabetes mellitus, type 2	Type 2 Diabetes Mellitus	Parallel Assignment	Interventional	Treatment	Randomized	An Extension Protocol to Evaluate Dose Comparisons of Leucine-Metformin Combinations in Type 2 Diabetic Patients	4		NA	0.0458	ANCOVA					NA	All	50	Completed	Phase 2
NCT02435277	4354921	7967735	Change in HbA1c Levels in Patient Receiving the Various Doses of Leucine and Metformin Combinations	metformin	Low Metformin|Mid Metformin|High Metformin|Metformin	Drug|Drug|Drug|Drug	diabetes mellitus, type 2	Type 2 Diabetes Mellitus	Parallel Assignment	Interventional	Treatment	Randomized	An Extension Protocol to Evaluate Dose Comparisons of Leucine-Metformin Combinations in Type 2 Diabetic Patients	4		NA	0.0912	ANCOVA					NA	All	50	Completed	Phase 2
NCT02435433	4354912	7967720	Time to Deterioration of Functional Assessment of Cancer Therapy (FACT) Hepatobiliary Symptom Index-8 (FHSI-8)	ramucirumab	Ramucirumab|Placebo	Drug|Drug	carcinoma, hepatocellular|carcinoma	Hepatocellular Carcinoma	Parallel Assignment	Interventional	Treatment	Randomized	A Study of Ramucirumab (LY3009806) Versus Placebo in Participants With Hepatocellular Carcinoma and Elevated Baseline Alpha-Fetoprotein	5	Hazard Ratio (HR)	0.799	0.2382	Log Rank	0.545	1.171	95		NA	All	403	Active, not recruiting	Phase 3
NCT02435433	4354913	7967724	Percentage of Participants With a Best Overall Response of Complete Response (CR) or Partial Response (PR): Objective Response Rate (ORR)	ramucirumab	Ramucirumab|Placebo	Drug|Drug	carcinoma, hepatocellular|carcinoma	Hepatocellular Carcinoma	Parallel Assignment	Interventional	Treatment	Randomized	A Study of Ramucirumab (LY3009806) Versus Placebo in Participants With Hepatocellular Carcinoma and Elevated Baseline Alpha-Fetoprotein	5	Odds Ratio (OR)	4.6	0.1697	Cochran-Mantel-Haenszel	0.6	37.3	95		NA	All	403	Active, not recruiting	Phase 3
NCT02435433	4354914	7967725	Time to Radiographic Progression	ramucirumab	Ramucirumab|Placebo	Drug|Drug	carcinoma, hepatocellular|carcinoma	Hepatocellular Carcinoma	Parallel Assignment	Interventional	Treatment	Randomized	A Study of Ramucirumab (LY3009806) Versus Placebo in Participants With Hepatocellular Carcinoma and Elevated Baseline Alpha-Fetoprotein	5	Hazard Ratio (HR)	0.427	0.0001	Log Rank	0.313	0.582	95		NA	All	403	Active, not recruiting	Phase 3
NCT02435433	4354915	7967726	Progression Free Survival (PFS)	ramucirumab	Ramucirumab|Placebo	Drug|Drug	carcinoma, hepatocellular|carcinoma	Hepatocellular Carcinoma	Parallel Assignment	Interventional	Treatment	Randomized	A Study of Ramucirumab (LY3009806) Versus Placebo in Participants With Hepatocellular Carcinoma and Elevated Baseline Alpha-Fetoprotein	5	Hazard Ratio (HR)	0.452	0.0001	Log Rank	0.339	0.603	95		NA	All	403	Active, not recruiting	Phase 3
NCT02435433	4354916	7967727	Overall Survival (OS)	ramucirumab	Ramucirumab|Placebo	Drug|Drug	carcinoma, hepatocellular|carcinoma	Hepatocellular Carcinoma	Parallel Assignment	Interventional	Treatment	Randomized	A Study of Ramucirumab (LY3009806) Versus Placebo in Participants With Hepatocellular Carcinoma and Elevated Baseline Alpha-Fetoprotein	5	Hazard Ratio (HR)	0.71	0.0199	Log Rank	0.531	0.949	95		NA	All	403	Active, not recruiting	Phase 3
NCT02435992	4354910	7967649	Percentage of Participants in Clinical Remission at 52 Weeks	NA	RPC1063|Placebo	Drug|Drug	ulcer|colitis, ulcerative|colitis	Ulcerative Colitis	Parallel Assignment	Interventional	Treatment	Randomized	Safety and Efficacy Trial of RPC1063 for Moderate to Severe Ulcerative Colitis	2	Odds Ratio (OR)	2.755	0.0001	Cochran-Mantel-Haenszel	1.767	4.294	95		NA	All	1012	Completed	Phase 3
NCT02435992	4354911	7967650	Percentage of Participants in Clinical Remission at 10 Weeks	NA	RPC1063|Placebo	Drug|Drug	ulcer|colitis, ulcerative|colitis	Ulcerative Colitis	Parallel Assignment	Interventional	Treatment	Randomized	Safety and Efficacy Trial of RPC1063 for Moderate to Severe Ulcerative Colitis	2	Odds Ratio (OR)	3.586	0.0001	Cochran-Mantel-Haenszel	1.938	6.636	95		NA	All	1012	Completed	Phase 3
NCT02436031	4354908	7967610	Change in Pharyngeal Critical Collapsing Pressure (Pcrit) as a Measure of Upper Airway Collapsibility	desipramine	Desipramine|Placebo	Drug|Drug	sleep apnea syndromes|sleep apnea, obstructive|apnea	Sleep Apnea, Obstructive	Crossover Assignment	Interventional	Treatment	Randomized	Effect of Desipramine on Upper Airway Collapsibility and Genioglossus Muscle Activity in Patients With Obstructive Sleep Apnea - Study B	2		NA	0.135	Wilcoxon Matched-Pairs Signed-Rank Test					NA	All	16	Completed	Phase 2
NCT02436031	4354909	7967610	Change in Pharyngeal Critical Collapsing Pressure (Pcrit) as a Measure of Upper Airway Collapsibility	desipramine	Desipramine|Placebo	Drug|Drug	sleep apnea syndromes|sleep apnea, obstructive|apnea	Sleep Apnea, Obstructive	Crossover Assignment	Interventional	Treatment	Randomized	Effect of Desipramine on Upper Airway Collapsibility and Genioglossus Muscle Activity in Patients With Obstructive Sleep Apnea - Study B	2		NA	0.049	Wilcoxon Matched-Pairs Signed-Rank Test					NA	All	16	Completed	Phase 2
NCT02436330	4354887	7967560	Shuttle Run Change in Number of Shuttle Runs	NA	Exergaming|Didactic health teaching	Behavioral|Behavioral	pediatric obesity	Pediatric Obesity	Parallel Assignment	Interventional	Prevention	Randomized	Exergaming for Health: Impact of a Community-Based Active Video Gaming Curriculum in Pediatric Weight Management	2		NA	0.4892	t-test, 2 sided					NA	All	84	Completed	N/A
NCT02436330	4354888	7967561	Heart Rate Change	NA	Exergaming|Didactic health teaching	Behavioral|Behavioral	pediatric obesity	Pediatric Obesity	Parallel Assignment	Interventional	Prevention	Randomized	Exergaming for Health: Impact of a Community-Based Active Video Gaming Curriculum in Pediatric Weight Management	2		NA	0.3671	t-test, 2 sided					NA	All	84	Completed	N/A
NCT02436330	4354889	7967562	Systolic Blood Pressure Change	NA	Exergaming|Didactic health teaching	Behavioral|Behavioral	pediatric obesity	Pediatric Obesity	Parallel Assignment	Interventional	Prevention	Randomized	Exergaming for Health: Impact of a Community-Based Active Video Gaming Curriculum in Pediatric Weight Management	2	Mean Difference (Net)	3.61	0.1265	t-test, 2 sided	-1.15	8.33	95		NA	All	84	Completed	N/A
NCT02436330	4354890	7967563	Waist Circumference Change	NA	Exergaming|Didactic health teaching	Behavioral|Behavioral	pediatric obesity	Pediatric Obesity	Parallel Assignment	Interventional	Prevention	Randomized	Exergaming for Health: Impact of a Community-Based Active Video Gaming Curriculum in Pediatric Weight Management	2		NA	0.2122	t-test, 2 sided					NA	All	84	Completed	N/A
NCT02436330	4354891	7967565	Change in Dietary Intake: Number of Sugar Sweetened Beverages (Block Alive FFQ)	NA	Exergaming|Didactic health teaching	Behavioral|Behavioral	pediatric obesity	Pediatric Obesity	Parallel Assignment	Interventional	Prevention	Randomized	Exergaming for Health: Impact of a Community-Based Active Video Gaming Curriculum in Pediatric Weight Management	2	Mean Difference (Net)	0.7024	0.6974	t-test, 2 sided	-2.9377	4.3425	95		NA	All	84	Completed	N/A
NCT02436330	4354892	7967566	Change in Dietary Intake: Number of Fruit Servings (Block Alive FFQ)	NA	Exergaming|Didactic health teaching	Behavioral|Behavioral	pediatric obesity	Pediatric Obesity	Parallel Assignment	Interventional	Prevention	Randomized	Exergaming for Health: Impact of a Community-Based Active Video Gaming Curriculum in Pediatric Weight Management	2	Mean Difference (Net)	-0.7958	0.0008	t-test, 2 sided	-1.235	-0.3566	95		NA	All	84	Completed	N/A
NCT02436330	4354893	7967567	Change in Dietary Intake: Number of Vegetable Servings (Block Alive FFQ)	NA	Exergaming|Didactic health teaching	Behavioral|Behavioral	pediatric obesity	Pediatric Obesity	Parallel Assignment	Interventional	Prevention	Randomized	Exergaming for Health: Impact of a Community-Based Active Video Gaming Curriculum in Pediatric Weight Management	2	Mean Difference (Net)	-0.8169	0.2764	t-test, 2 sided	-2.4147	0.7808	95		NA	All	84	Completed	N/A
NCT02436330	4354894	7967568	Change in Dietary Intake: % Carbohydrates (Block Alive FFQ)	NA	Exergaming|Didactic health teaching	Behavioral|Behavioral	pediatric obesity	Pediatric Obesity	Parallel Assignment	Interventional	Prevention	Randomized	Exergaming for Health: Impact of a Community-Based Active Video Gaming Curriculum in Pediatric Weight Management	2	Mean Difference (Net)	7.2151	0.0247	t-test, 2 sided	0.973	13.457	95		NA	All	84	Completed	N/A
NCT02436330	4354895	7967569	Change in Dietary Intake: % Fat (Block Alive FFQ)	NA	Exergaming|Didactic health teaching	Behavioral|Behavioral	pediatric obesity	Pediatric Obesity	Parallel Assignment	Interventional	Prevention	Randomized	Exergaming for Health: Impact of a Community-Based Active Video Gaming Curriculum in Pediatric Weight Management	2	Mean Difference (Net)	-4.2048	0.176	t-test, 2 sided	-10.3835	1.974	95		NA	All	84	Completed	N/A
NCT02436330	4354896	7967570	Dietary Change:Total Calorie Intake (kcal/Day) (Block Alive FFQ)	NA	Exergaming|Didactic health teaching	Behavioral|Behavioral	pediatric obesity	Pediatric Obesity	Parallel Assignment	Interventional	Prevention	Randomized	Exergaming for Health: Impact of a Community-Based Active Video Gaming Curriculum in Pediatric Weight Management	2	Mean Difference (Net)	-247.9	0.0849	t-test, 2 sided	-531.7	35.8686	95		NA	All	84	Completed	N/A
NCT02436330	4354897	7967571	Self Perception as Assessed Using the Children and Youth Physical Self-Perception Profile (CY-PSPP): Global Self-Worth Score	NA	Exergaming|Didactic health teaching	Behavioral|Behavioral	pediatric obesity	Pediatric Obesity	Parallel Assignment	Interventional	Prevention	Randomized	Exergaming for Health: Impact of a Community-Based Active Video Gaming Curriculum in Pediatric Weight Management	2	Mean Difference (Net)	0.2995	0.1856	t-test, 2 sided	-0.2051	0.8041	95		NA	All	84	Completed	N/A
NCT02436330	4354898	7967572	Self Perception as Assessed Using the Children and Youth Physical Self-Perception Profile (CY-PSPP): Physical Self-Worth Changes in Physical Self-worth	NA	Exergaming|Didactic health teaching	Behavioral|Behavioral	pediatric obesity	Pediatric Obesity	Parallel Assignment	Interventional	Prevention	Randomized	Exergaming for Health: Impact of a Community-Based Active Video Gaming Curriculum in Pediatric Weight Management	2	Mean Difference (Net)	0.2837	0.3326	t-test, 2 sided	-0.3037	0.8711	95		NA	All	84	Completed	N/A
NCT02436330	4354899	7967573	Activity Levels Measured by Pedometers (Weekly Steps)	NA	Exergaming|Didactic health teaching	Behavioral|Behavioral	pediatric obesity	Pediatric Obesity	Parallel Assignment	Interventional	Prevention	Randomized	Exergaming for Health: Impact of a Community-Based Active Video Gaming Curriculum in Pediatric Weight Management	2	Mean Difference (Net)	2433.7	0.812	t-test, 2 sided	-18579.7	23447.2	95		NA	All	84	Completed	N/A
NCT02436330	4354900	7967574	Saturday Screen Time as Assessed by Questionnaire	NA	Exergaming|Didactic health teaching	Behavioral|Behavioral	pediatric obesity	Pediatric Obesity	Parallel Assignment	Interventional	Prevention	Randomized	Exergaming for Health: Impact of a Community-Based Active Video Gaming Curriculum in Pediatric Weight Management	2	Mean Difference (Net)	-1.0491	0.4164	t-test, 2 sided	-3.6407	1.5425	95		NA	All	84	Completed	N/A
NCT02436330	4354901	7967575	After School Screen Time as Reported on Questionnaire	NA	Exergaming|Didactic health teaching	Behavioral|Behavioral	pediatric obesity	Pediatric Obesity	Parallel Assignment	Interventional	Prevention	Randomized	Exergaming for Health: Impact of a Community-Based Active Video Gaming Curriculum in Pediatric Weight Management	2	Mean Difference (Net)	-0.9464	0.2207	t-test, 2 sided	-2.4954	0.6025	95		NA	All	84	Completed	N/A
NCT02436330	4354902	7967576	Shuttle Run Change in Number of Shuttle Runs	NA	Exergaming|Didactic health teaching	Behavioral|Behavioral	pediatric obesity	Pediatric Obesity	Parallel Assignment	Interventional	Prevention	Randomized	Exergaming for Health: Impact of a Community-Based Active Video Gaming Curriculum in Pediatric Weight Management	2	Mean Difference (Net)	0.2971	0.035	t-test, 2 sided	0.0224	0.5718	95		NA	All	84	Completed	N/A
NCT02436330	4354903	7967577	Heart Rate Change From Baseline to 6 Months	NA	Exergaming|Didactic health teaching	Behavioral|Behavioral	pediatric obesity	Pediatric Obesity	Parallel Assignment	Interventional	Prevention	Randomized	Exergaming for Health: Impact of a Community-Based Active Video Gaming Curriculum in Pediatric Weight Management	2	Mean Difference (Net)	-2.9	0.501	t-test, 2 sided	-11.7	5.8	95		NA	All	84	Completed	N/A
NCT02436330	4354904	7967578	Systolic Blood Pressure Change	NA	Exergaming|Didactic health teaching	Behavioral|Behavioral	pediatric obesity	Pediatric Obesity	Parallel Assignment	Interventional	Prevention	Randomized	Exergaming for Health: Impact of a Community-Based Active Video Gaming Curriculum in Pediatric Weight Management	2	Mean Difference (Net)	1	0.851	t-test, 2 sided	-9	11	95		NA	All	84	Completed	N/A
NCT02436330	4354905	7967579	Waist Circumference Change	NA	Exergaming|Didactic health teaching	Behavioral|Behavioral	pediatric obesity	Pediatric Obesity	Parallel Assignment	Interventional	Prevention	Randomized	Exergaming for Health: Impact of a Community-Based Active Video Gaming Curriculum in Pediatric Weight Management	2	Mean Difference (Net)	0	0.991	t-test, 2 sided	-5.2	5.1	95		NA	All	84	Completed	N/A
NCT02436330	4354906	7967580	BMI Z-score Change	NA	Exergaming|Didactic health teaching	Behavioral|Behavioral	pediatric obesity	Pediatric Obesity	Parallel Assignment	Interventional	Prevention	Randomized	Exergaming for Health: Impact of a Community-Based Active Video Gaming Curriculum in Pediatric Weight Management	2	Mean Difference (Net)	-0.0775	0.0335	t-test, 2 sided	-0.1485	-0.00652	95		NA	All	84	Completed	N/A
NCT02436330	4354907	7967581	BMI Z-score Change	NA	Exergaming|Didactic health teaching	Behavioral|Behavioral	pediatric obesity	Pediatric Obesity	Parallel Assignment	Interventional	Prevention	Randomized	Exergaming for Health: Impact of a Community-Based Active Video Gaming Curriculum in Pediatric Weight Management	2	Mean Difference (Net)	-0.0615	0.0967	t-test, 2 sided	-0.1344	0.0115	95		NA	All	84	Completed	N/A
NCT02436577	4354877	7967549	Area Under Plasma Concentration-time Curve From Zero to Infinity (AUC) of Ticagrelor and Its Active Metabolite AR-C124910XX.	ticagrelor	Ticagrelor OD tablet (90 mg single dose) administered with 150 mL of water|Ticagrelor OD tablet (90 mg single dose) administered without water|Ticagrelor IR tablet (90 mg) administered with 150 mL of water	Drug|Drug|Drug	NA	Bioequivalence|Healthy Japanese Subjects|Pharmacokinetics	Crossover Assignment	Interventional	Basic Science	Randomized	Study to Assess the Bioequivalence Between Ticagrelor Orodispersible Tablets and Ticagrelor Immediate-release Tablets in Japanese Subjects	6	Geometric mean ratio	96.5	NA		93.31	99.8	90		NA	All	51	Completed	Phase 1
NCT02436577	4354876	7967549	Area Under Plasma Concentration-time Curve From Zero to Infinity (AUC) of Ticagrelor and Its Active Metabolite AR-C124910XX.	ticagrelor	Ticagrelor OD tablet (90 mg single dose) administered with 150 mL of water|Ticagrelor OD tablet (90 mg single dose) administered without water|Ticagrelor IR tablet (90 mg) administered with 150 mL of water	Drug|Drug|Drug	NA	Bioequivalence|Healthy Japanese Subjects|Pharmacokinetics	Crossover Assignment	Interventional	Basic Science	Randomized	Study to Assess the Bioequivalence Between Ticagrelor Orodispersible Tablets and Ticagrelor Immediate-release Tablets in Japanese Subjects	6	Geometric mean ratio	98.46	NA		94.85	102.2	90		NA	All	51	Completed	Phase 1
NCT02436577	4354875	7967549	Area Under Plasma Concentration-time Curve From Zero to Infinity (AUC) of Ticagrelor and Its Active Metabolite AR-C124910XX.	ticagrelor	Ticagrelor OD tablet (90 mg single dose) administered with 150 mL of water|Ticagrelor OD tablet (90 mg single dose) administered without water|Ticagrelor IR tablet (90 mg) administered with 150 mL of water	Drug|Drug|Drug	NA	Bioequivalence|Healthy Japanese Subjects|Pharmacokinetics	Crossover Assignment	Interventional	Basic Science	Randomized	Study to Assess the Bioequivalence Between Ticagrelor Orodispersible Tablets and Ticagrelor Immediate-release Tablets in Japanese Subjects	6	Geometric mean ratio	95.47	NA		91.99	99.08	90		NA	All	51	Completed	Phase 1
NCT02436577	4354878	7967549	Area Under Plasma Concentration-time Curve From Zero to Infinity (AUC) of Ticagrelor and Its Active Metabolite AR-C124910XX.	ticagrelor	Ticagrelor OD tablet (90 mg single dose) administered with 150 mL of water|Ticagrelor OD tablet (90 mg single dose) administered without water|Ticagrelor IR tablet (90 mg) administered with 150 mL of water	Drug|Drug|Drug	NA	Bioequivalence|Healthy Japanese Subjects|Pharmacokinetics	Crossover Assignment	Interventional	Basic Science	Randomized	Study to Assess the Bioequivalence Between Ticagrelor Orodispersible Tablets and Ticagrelor Immediate-release Tablets in Japanese Subjects	6	Geometric Mean Ratio	97.75	NA		94.4	101.21	90		NA	All	51	Completed	Phase 1
NCT02436577	4354880	7967550	Area Under the Plasma Concentration-time Curve From Time Zero to Time of Last Quantifiable Analyte Concentration AUC (0-t) of Ticagrelor and Its Active Metabolite AR-C124910XX.	ticagrelor	Ticagrelor OD tablet (90 mg single dose) administered with 150 mL of water|Ticagrelor OD tablet (90 mg single dose) administered without water|Ticagrelor IR tablet (90 mg) administered with 150 mL of water	Drug|Drug|Drug	NA	Bioequivalence|Healthy Japanese Subjects|Pharmacokinetics	Crossover Assignment	Interventional	Basic Science	Randomized	Study to Assess the Bioequivalence Between Ticagrelor Orodispersible Tablets and Ticagrelor Immediate-release Tablets in Japanese Subjects	6	Geometric mean ratio	98.43	NA		94.75	102.25	90		NA	All	51	Completed	Phase 1
NCT02436577	4354879	7967550	Area Under the Plasma Concentration-time Curve From Time Zero to Time of Last Quantifiable Analyte Concentration AUC (0-t) of Ticagrelor and Its Active Metabolite AR-C124910XX.	ticagrelor	Ticagrelor OD tablet (90 mg single dose) administered with 150 mL of water|Ticagrelor OD tablet (90 mg single dose) administered without water|Ticagrelor IR tablet (90 mg) administered with 150 mL of water	Drug|Drug|Drug	NA	Bioequivalence|Healthy Japanese Subjects|Pharmacokinetics	Crossover Assignment	Interventional	Basic Science	Randomized	Study to Assess the Bioequivalence Between Ticagrelor Orodispersible Tablets and Ticagrelor Immediate-release Tablets in Japanese Subjects	6	Geometric mean ratio	95.15	NA		91.59	98.85	90		NA	All	51	Completed	Phase 1
NCT02436577	4354881	7967550	Area Under the Plasma Concentration-time Curve From Time Zero to Time of Last Quantifiable Analyte Concentration AUC (0-t) of Ticagrelor and Its Active Metabolite AR-C124910XX.	ticagrelor	Ticagrelor OD tablet (90 mg single dose) administered with 150 mL of water|Ticagrelor OD tablet (90 mg single dose) administered without water|Ticagrelor IR tablet (90 mg) administered with 150 mL of water	Drug|Drug|Drug	NA	Bioequivalence|Healthy Japanese Subjects|Pharmacokinetics	Crossover Assignment	Interventional	Basic Science	Randomized	Study to Assess the Bioequivalence Between Ticagrelor Orodispersible Tablets and Ticagrelor Immediate-release Tablets in Japanese Subjects	6	Geometric Mean ratio	96.38	NA		93.24	99.63	90		NA	All	51	Completed	Phase 1
NCT02436577	4354882	7967550	Area Under the Plasma Concentration-time Curve From Time Zero to Time of Last Quantifiable Analyte Concentration AUC (0-t) of Ticagrelor and Its Active Metabolite AR-C124910XX.	ticagrelor	Ticagrelor OD tablet (90 mg single dose) administered with 150 mL of water|Ticagrelor OD tablet (90 mg single dose) administered without water|Ticagrelor IR tablet (90 mg) administered with 150 mL of water	Drug|Drug|Drug	NA	Bioequivalence|Healthy Japanese Subjects|Pharmacokinetics	Crossover Assignment	Interventional	Basic Science	Randomized	Study to Assess the Bioequivalence Between Ticagrelor Orodispersible Tablets and Ticagrelor Immediate-release Tablets in Japanese Subjects	6	Geometric Mean Ratio	97.76	NA		94.46	101.18	90		NA	All	51	Completed	Phase 1
NCT02436577	4354884	7967551	Maximum Observed Plasma Concentration (Cmax) of Ticagrelor and Its Active Metabolite AR-C124910XX.	ticagrelor	Ticagrelor OD tablet (90 mg single dose) administered with 150 mL of water|Ticagrelor OD tablet (90 mg single dose) administered without water|Ticagrelor IR tablet (90 mg) administered with 150 mL of water	Drug|Drug|Drug	NA	Bioequivalence|Healthy Japanese Subjects|Pharmacokinetics	Crossover Assignment	Interventional	Basic Science	Randomized	Study to Assess the Bioequivalence Between Ticagrelor Orodispersible Tablets and Ticagrelor Immediate-release Tablets in Japanese Subjects	6	Geometric mean ratio	96.79	NA		88.27	106.14	90		NA	All	51	Completed	Phase 1
NCT02436577	4354885	7967551	Maximum Observed Plasma Concentration (Cmax) of Ticagrelor and Its Active Metabolite AR-C124910XX.	ticagrelor	Ticagrelor OD tablet (90 mg single dose) administered with 150 mL of water|Ticagrelor OD tablet (90 mg single dose) administered without water|Ticagrelor IR tablet (90 mg) administered with 150 mL of water	Drug|Drug|Drug	NA	Bioequivalence|Healthy Japanese Subjects|Pharmacokinetics	Crossover Assignment	Interventional	Basic Science	Randomized	Study to Assess the Bioequivalence Between Ticagrelor Orodispersible Tablets and Ticagrelor Immediate-release Tablets in Japanese Subjects	6	Geometric mean ratio	93.67	NA		87.88	99.84	90		NA	All	51	Completed	Phase 1
NCT02436577	4354883	7967551	Maximum Observed Plasma Concentration (Cmax) of Ticagrelor and Its Active Metabolite AR-C124910XX.	ticagrelor	Ticagrelor OD tablet (90 mg single dose) administered with 150 mL of water|Ticagrelor OD tablet (90 mg single dose) administered without water|Ticagrelor IR tablet (90 mg) administered with 150 mL of water	Drug|Drug|Drug	NA	Bioequivalence|Healthy Japanese Subjects|Pharmacokinetics	Crossover Assignment	Interventional	Basic Science	Randomized	Study to Assess the Bioequivalence Between Ticagrelor Orodispersible Tablets and Ticagrelor Immediate-release Tablets in Japanese Subjects	6	Geometric mean ratio	92.32	NA		85.04	100.23	90		NA	All	51	Completed	Phase 1
NCT02436577	4354886	7967551	Maximum Observed Plasma Concentration (Cmax) of Ticagrelor and Its Active Metabolite AR-C124910XX.	ticagrelor	Ticagrelor OD tablet (90 mg single dose) administered with 150 mL of water|Ticagrelor OD tablet (90 mg single dose) administered without water|Ticagrelor IR tablet (90 mg) administered with 150 mL of water	Drug|Drug|Drug	NA	Bioequivalence|Healthy Japanese Subjects|Pharmacokinetics	Crossover Assignment	Interventional	Basic Science	Randomized	Study to Assess the Bioequivalence Between Ticagrelor Orodispersible Tablets and Ticagrelor Immediate-release Tablets in Japanese Subjects	6	Geometric Mean Ratio	93.16	NA		85.8	101.15	90		NA	All	51	Completed	Phase 1
NCT02436668	4354869	7967528	Rate of Venous Thromboembolic Events (VTE)	gemcitabine|paclitaxel	Ibrutinib|Gemcitabine|Nab-paclitaxel	Drug|Drug|Drug	adenocarcinoma	Metastatic Pancreatic Adenocarcinoma	Parallel Assignment	Interventional	Treatment	Randomized	Study of Ibrutinib vs Placebo, in Combination With Nab-paclitaxel and Gemcitabine, in the First Line Treatment of Patients With Metastatic Pancreatic Adenocarcinoma (RESOLVE)	2		NA	0.3343	Chi-squared					NA	All	430	Completed	Phase 3
NCT02436668	4354870	7967529	Patient-reported Outcome (PRO) by European Organisation for Research and Treatment of Cancer (EORTC) Quality of Life Questionnaire Core 30 (QLQ-C30).	gemcitabine|paclitaxel	Ibrutinib|Gemcitabine|Nab-paclitaxel	Drug|Drug|Drug	adenocarcinoma	Metastatic Pancreatic Adenocarcinoma	Parallel Assignment	Interventional	Treatment	Randomized	Study of Ibrutinib vs Placebo, in Combination With Nab-paclitaxel and Gemcitabine, in the First Line Treatment of Patients With Metastatic Pancreatic Adenocarcinoma (RESOLVE)	2	Hazard Ratio (HR)	1.265	0.0782	Log Rank	0.975	1.642	95		NA	All	430	Completed	Phase 3
NCT02436668	4354871	7967530	Carbohydrate Antigen 19-9 (CA19-9) Response	gemcitabine|paclitaxel	Ibrutinib|Gemcitabine|Nab-paclitaxel	Drug|Drug|Drug	adenocarcinoma	Metastatic Pancreatic Adenocarcinoma	Parallel Assignment	Interventional	Treatment	Randomized	Study of Ibrutinib vs Placebo, in Combination With Nab-paclitaxel and Gemcitabine, in the First Line Treatment of Patients With Metastatic Pancreatic Adenocarcinoma (RESOLVE)	2	Risk Ratio (RR)	0.85	0.0488	Cochran-Mantel-Haenszel	0.722	1	95		NA	All	430	Completed	Phase 3
NCT02436668	4354872	7967532	Overall Response Rate	gemcitabine|paclitaxel	Ibrutinib|Gemcitabine|Nab-paclitaxel	Drug|Drug|Drug	adenocarcinoma	Metastatic Pancreatic Adenocarcinoma	Parallel Assignment	Interventional	Treatment	Randomized	Study of Ibrutinib vs Placebo, in Combination With Nab-paclitaxel and Gemcitabine, in the First Line Treatment of Patients With Metastatic Pancreatic Adenocarcinoma (RESOLVE)	2	Risk Ratio (RR)	0.695	0.0058	Cochran-Mantel-Haenszel	0.535	0.903	95		NA	All	430	Completed	Phase 3
NCT02436668	4354873	7967534	Overall Survival (OS)	gemcitabine|paclitaxel	Ibrutinib|Gemcitabine|Nab-paclitaxel	Drug|Drug|Drug	adenocarcinoma	Metastatic Pancreatic Adenocarcinoma	Parallel Assignment	Interventional	Treatment	Randomized	Study of Ibrutinib vs Placebo, in Combination With Nab-paclitaxel and Gemcitabine, in the First Line Treatment of Patients With Metastatic Pancreatic Adenocarcinoma (RESOLVE)	2	Hazard Ratio (HR)	1.109	0.3225	Log Rank	0.903	1.363	95		NA	All	430	Completed	Phase 3
NCT02436668	4354874	7967535	Progression Free Survival (PFS)	gemcitabine|paclitaxel	Ibrutinib|Gemcitabine|Nab-paclitaxel	Drug|Drug|Drug	adenocarcinoma	Metastatic Pancreatic Adenocarcinoma	Parallel Assignment	Interventional	Treatment	Randomized	Study of Ibrutinib vs Placebo, in Combination With Nab-paclitaxel and Gemcitabine, in the First Line Treatment of Patients With Metastatic Pancreatic Adenocarcinoma (RESOLVE)	2	Hazard Ratio (HR)	1.525	0.0001	Log Rank	1.241	1.873	95		NA	All	430	Completed	Phase 3
NCT02436759	4354863	7967518	Mean Change From Baseline in Marginal Reflex Distance (MRD) in the Study Eye	oxymetazoline|phenylephrine|pharmaceutical solutions|ophthalmic solutions	RVL-1201|RVL-1201 Vehicle Placebo	Drug|Drug	blepharoptosis	Acquired Blepharoptosis	Parallel Assignment	Interventional	Treatment	Randomized	Study of the Safety and Efficacy of RVL-1201 in the Treatment of Acquired Blepharoptosis	2		NA	0.05	ANCOVA					NA	All	140	Completed	Phase 3
NCT02436759	4354864	7967519	Mean Change in Number of Points Seen on the Leicester Peripheral Field Test (LPFT) in RVL-1201 Group vs. Vehicle Group	oxymetazoline|phenylephrine|pharmaceutical solutions|ophthalmic solutions	RVL-1201|RVL-1201 Vehicle Placebo	Drug|Drug	blepharoptosis	Acquired Blepharoptosis	Parallel Assignment	Interventional	Treatment	Randomized	Study of the Safety and Efficacy of RVL-1201 in the Treatment of Acquired Blepharoptosis	2		NA	0.0001	ANCOVA					NA	All	140	Completed	Phase 3
NCT02436811	4354862	7967517	Changes in the Knowledge Score	NA	Written form instruction|Standardized oral instruction|Control	Behavioral|Behavioral|Behavioral	NA	Retention	Parallel Assignment	Interventional	Prevention	Randomized	Oral Health Literacy and Oral Education	3		NA	0.001	Regression, Poisson					NA	Female	180	Completed	N/A
NCT02436889	4354856	7967508	Change From Baseline in Urge Incontinence Episodes Per Day on a Voiding Diary at 8 Weeks.	tolterodine tartrate|mirabegron	Mirabegron|Tolterodine Tartrate	Drug|Drug	urinary incontinence|urinary incontinence, urge	Urge Incontinence|Urinary Incontinence, Urge	Parallel Assignment	Interventional	Treatment	Randomized	Treatment of Incontinence Without Memory Problems	2	Mean Difference (Final Values)	2.1	0.0101	ANCOVA	0.5	3.71	95		NA	Female	23	Completed	Phase 4
NCT02436889	4354857	7967509	Change From Baseline in Total Urinary Incontinence Frequency Measured by a Voiding Diary at 8 Weeks	tolterodine tartrate|mirabegron	Mirabegron|Tolterodine Tartrate	Drug|Drug	urinary incontinence|urinary incontinence, urge	Urge Incontinence|Urinary Incontinence, Urge	Parallel Assignment	Interventional	Treatment	Randomized	Treatment of Incontinence Without Memory Problems	2	Mean Difference (Final Values)	1.87	0.0168	ANCOVA	0.34	3.4	95		NA	Female	23	Completed	Phase 4
NCT02436889	4354858	7967510	Change From Baseline in Short Physical Performance Battery (SPPB) Score at 8 Weeks	tolterodine tartrate|mirabegron	Mirabegron|Tolterodine Tartrate	Drug|Drug	urinary incontinence|urinary incontinence, urge	Urge Incontinence|Urinary Incontinence, Urge	Parallel Assignment	Interventional	Treatment	Randomized	Treatment of Incontinence Without Memory Problems	2	Mean Difference (Final Values)	-0.63	0.1956	ANCOVA	-1.59	0.33	95		NA	Female	23	Completed	Phase 4
NCT02436889	4354859	7967511	Change From Baseline in Trail Making Test, Trail A Score at 8 Weeks	tolterodine tartrate|mirabegron	Mirabegron|Tolterodine Tartrate	Drug|Drug	urinary incontinence|urinary incontinence, urge	Urge Incontinence|Urinary Incontinence, Urge	Parallel Assignment	Interventional	Treatment	Randomized	Treatment of Incontinence Without Memory Problems	2	Mean Difference (Final Values)	-12.01	0.0001	ANCOVA	-18.16	-5.87	95		NA	Female	23	Completed	Phase 4
NCT02436889	4354860	7967512	Change From Baseline in California Verbal Learning Test (CVLT) Score at 8 Weeks	tolterodine tartrate|mirabegron	Mirabegron|Tolterodine Tartrate	Drug|Drug	urinary incontinence|urinary incontinence, urge	Urge Incontinence|Urinary Incontinence, Urge	Parallel Assignment	Interventional	Treatment	Randomized	Treatment of Incontinence Without Memory Problems	2	Mean Difference (Final Values)	3.11	0.2415	ANCOVA	-2.09	8.31	95		NA	Female	23	Completed	Phase 4
NCT02436889	4354861	7967513	The Number of Participants Who Completed and Discontinued the Study	tolterodine tartrate|mirabegron	Mirabegron|Tolterodine Tartrate	Drug|Drug	urinary incontinence|urinary incontinence, urge	Urge Incontinence|Urinary Incontinence, Urge	Parallel Assignment	Interventional	Treatment	Randomized	Treatment of Incontinence Without Memory Problems	2		NA	0.949	ANCOVA					NA	Female	23	Completed	Phase 4
NCT02436915	4354848	7967500	Percent Change From Baseline to Post Intervention on Dual Task Cost to Stride Time in 24-meter Walking Test	NA	Real tDCS|Sham tDCS	Other|Other	NA	Aging	Parallel Assignment	Interventional	Treatment	Randomized	The Effects of Noninvasive Brain Stimulation on Physical and Mental Functioning in Older Adults	2		NA	0.04	ANOVA					NA	All	19	Completed	N/A
NCT02436915	4354849	7967501	Percent Change From Baseline to Post Intervention on Dual-task Cost to Standing Sway Area	NA	Real tDCS|Sham tDCS	Other|Other	NA	Aging	Parallel Assignment	Interventional	Treatment	Randomized	The Effects of Noninvasive Brain Stimulation on Physical and Mental Functioning in Older Adults	2		NA	0.0007	ANOVA					NA	All	19	Completed	N/A
NCT02436915	4354850	7967502	Percent Change From Baseline to Post Intervention on Trial Making Test (TMT)	NA	Real tDCS|Sham tDCS	Other|Other	NA	Aging	Parallel Assignment	Interventional	Treatment	Randomized	The Effects of Noninvasive Brain Stimulation on Physical and Mental Functioning in Older Adults	2		NA	0.54	ANOVA					NA	All	19	Completed	N/A
NCT02436915	4354851	7967503	Percent Change From Baseline to Post Intervention on Geriatric Depression Scale (GDS) Score	NA	Real tDCS|Sham tDCS	Other|Other	NA	Aging	Parallel Assignment	Interventional	Treatment	Randomized	The Effects of Noninvasive Brain Stimulation on Physical and Mental Functioning in Older Adults	2		NA	0.37	ANOVA					NA	All	19	Completed	N/A
NCT02436915	4354852	7967504	Percent Change From Baseline to Post Intervention on Dual Task Cost to Standing Postural Sway Speed	NA	Real tDCS|Sham tDCS	Other|Other	NA	Aging	Parallel Assignment	Interventional	Treatment	Randomized	The Effects of Noninvasive Brain Stimulation on Physical and Mental Functioning in Older Adults	2		NA	0.004	ANOVA					NA	All	19	Completed	N/A
NCT02436915	4354853	7967505	Percent Change From Baseline to Post Intervention on Dual Task Cost to Walking Speed in 24-meter Walking Test	NA	Real tDCS|Sham tDCS	Other|Other	NA	Aging	Parallel Assignment	Interventional	Treatment	Randomized	The Effects of Noninvasive Brain Stimulation on Physical and Mental Functioning in Older Adults	2		NA	0.37	ANOVA					NA	All	19	Completed	N/A
NCT02436915	4354854	7967506	Percent Change From Baseline to Post Intervention on Global Cognition Impairment	NA	Real tDCS|Sham tDCS	Other|Other	NA	Aging	Parallel Assignment	Interventional	Treatment	Randomized	The Effects of Noninvasive Brain Stimulation on Physical and Mental Functioning in Older Adults	2		NA	0.03	ANOVA					NA	All	19	Completed	N/A
NCT02436915	4354855	7967507	Percent Change From Baseline to Post Intervention on Mobility	NA	Real tDCS|Sham tDCS	Other|Other	NA	Aging	Parallel Assignment	Interventional	Treatment	Randomized	The Effects of Noninvasive Brain Stimulation on Physical and Mental Functioning in Older Adults	2		NA	0.24	ANOVA					NA	All	19	Completed	N/A
NCT02437162	4354840	7967493	Percentage of Participants Who Achieved an Assessment of Spondyloarthritis International Society (ASAS) 40 Response at Week 24	ustekinumab	Placebo|Ustekinumab 45 mg|Ustekinumab 90 mg|Golimumab 50 mg	Drug|Drug|Drug|Drug	spondylarthritis	Axial Spondyloarthritis	Parallel Assignment	Interventional	Treatment	Randomized	A Study to Evaluate the Efficacy and Safety of Ustekinumab in the Treatment of Anti-TNFα Naive Participants With Active Radiographic Axial Spondyloarthritis	3	Percentage difference	-0.646	0.913	Cochran-Mantel-Haenszel	-12.18	10.887	95		NA	All	347	Terminated	Phase 3
NCT02437162	4354841	7967493	Percentage of Participants Who Achieved an Assessment of Spondyloarthritis International Society (ASAS) 40 Response at Week 24	ustekinumab	Placebo|Ustekinumab 45 mg|Ustekinumab 90 mg|Golimumab 50 mg	Drug|Drug|Drug|Drug	spondylarthritis	Axial Spondyloarthritis	Parallel Assignment	Interventional	Treatment	Randomized	A Study to Evaluate the Efficacy and Safety of Ustekinumab in the Treatment of Anti-TNFα Naive Participants With Active Radiographic Axial Spondyloarthritis	3	Percentage difference	2.586	0.669	Cochran-Mantel-Haenszel	-9.138	14.31	95		NA	All	347	Terminated	Phase 3
NCT02437305	4354838	7967446	Number of Participants With Correct Answers on Melanoma Perception Pre-intervention and 2 Months Post-intervention	NA	ABCDEs of Melanoma Skin Cancer|ABCDEs of Melanoma	Behavioral|Behavioral	melanoma	Melanoma	Parallel Assignment	Interventional	Prevention	Randomized	Melanoma Perception and Health Literacy in People of Color	2		NA	0.5	McNemar					NA	All	100	Completed	N/A
NCT02437305	4354839	7967447	Number of Participants That Performed Regular Self-Skin Examinations	NA	ABCDEs of Melanoma Skin Cancer|ABCDEs of Melanoma	Behavioral|Behavioral	melanoma	Melanoma	Parallel Assignment	Interventional	Prevention	Randomized	Melanoma Perception and Health Literacy in People of Color	2		NA	0.048	McNemar					NA	All	100	Completed	N/A
NCT02437318	4354837	7967445	Progression-free Survival (PFS) Per Investigator Assessment in the PIK3CA Mutant Cohort	fulvestrant	Fulvestrant|Alpelisib|Alpelisib placebo	Drug|Drug|Drug	breast neoplasms	Breast Cancer	Parallel Assignment	Interventional	Treatment	Randomized	Study Assessing the Efficacy and Safety of Alpelisib Plus Fulvestrant in Men and Postmenopausal Women With Advanced Breast Cancer Which Progressed on or After Aromatase Inhibitor Treatment.	2	Hazard Ratio (HR)	0.65	0.00065	Log Rank	0.5	0.85	95		NA	All	574	Active, not recruiting	Phase 3
NCT02437383	4354836	7967430	Change in the Weekly Mean Pain Index After 9 Weeks of Treatment	propranolol	Propranolol ER|Placebo	Drug|Drug	temporomandibular joint disorders|temporomandibular joint dysfunction syndrome	Temporomandibular Disorders	Parallel Assignment	Interventional	Treatment	Randomized	Study of Orofacial Pain and PropRANOlol	2	LSM Difference (Final Values)	-1.8	0.414	Mixed Models Analysis	-6.2	2.6	95		NA	All	200	Completed	Phase 2
NCT02437487	4354832	7967385	Number of Subjects With CDI Recurrence	NA	SER-109|Placebo	Drug|Drug	clostridium infections	Clostridium Difficile	Parallel Assignment	Interventional	Prevention	Randomized	SER-109 Versus Placebo to Prevent Recurrent Clostridium Difficile Infection (RCDI)	2	Relative Risk	1.0878	NA		0.7383	1.6029	95		NA	All	89	Completed	Phase 2
NCT02437487	4354833	7967386	Number of Subjects With CDI Recurrence	NA	SER-109|Placebo	Drug|Drug	clostridium infections	Clostridium Difficile	Parallel Assignment	Interventional	Prevention	Randomized	SER-109 Versus Placebo to Prevent Recurrent Clostridium Difficile Infection (RCDI)	2	Relative Risk	1.2217	NA		0.7919	1.8849	95		NA	All	89	Completed	Phase 2
NCT02437487	4354834	7967387	Number of Subjects With CDI Recurrence	NA	SER-109|Placebo	Drug|Drug	clostridium infections	Clostridium Difficile	Parallel Assignment	Interventional	Prevention	Randomized	SER-109 Versus Placebo to Prevent Recurrent Clostridium Difficile Infection (RCDI)	2	Relative Risk	1.2624	NA		0.7668	2.0785	95		NA	All	89	Completed	Phase 2
NCT02437487	4354835	7967389	Number of Subjects With CDI Recurrence	NA	SER-109|Placebo	Drug|Drug	clostridium infections	Clostridium Difficile	Parallel Assignment	Interventional	Prevention	Randomized	SER-109 Versus Placebo to Prevent Recurrent Clostridium Difficile Infection (RCDI)	2	Relative Risk	1.2217	NA		0.7919	1.8849	95		NA	All	89	Completed	Phase 2
NCT02437890	4354828	7967368	Number and Percentage of Subjects Who Achieved a Response at Week 24 According to the Modified British Isles Lupus Assessment Group (BILAG)-Based Composite Lupus Assessment (mBICLA) Score	NA	ALX-0061|Placebo	Biological|Biological	lupus erythematosus, systemic	Lupus Erythematosus, Systemic	Parallel Assignment	Interventional	Treatment	Randomized	A Phase II Study to Evaluate Safety and Efficacy of ALX-0061 in Subjects With Systemic Lupus Erythematosus	5		NA	0	Multiple Contrast Test					NA	All	312	Completed	Phase 2
NCT02437890	4354831	7967368	Number and Percentage of Subjects Who Achieved a Response at Week 24 According to the Modified British Isles Lupus Assessment Group (BILAG)-Based Composite Lupus Assessment (mBICLA) Score	NA	ALX-0061|Placebo	Biological|Biological	lupus erythematosus, systemic	Lupus Erythematosus, Systemic	Parallel Assignment	Interventional	Treatment	Randomized	A Phase II Study to Evaluate Safety and Efficacy of ALX-0061 in Subjects With Systemic Lupus Erythematosus	5		NA	0	Multiple Contrast Test					NA	All	312	Completed	Phase 2
NCT02437890	4354830	7967368	Number and Percentage of Subjects Who Achieved a Response at Week 24 According to the Modified British Isles Lupus Assessment Group (BILAG)-Based Composite Lupus Assessment (mBICLA) Score	NA	ALX-0061|Placebo	Biological|Biological	lupus erythematosus, systemic	Lupus Erythematosus, Systemic	Parallel Assignment	Interventional	Treatment	Randomized	A Phase II Study to Evaluate Safety and Efficacy of ALX-0061 in Subjects With Systemic Lupus Erythematosus	5		NA	0	Multiple Contrast Test					NA	All	312	Completed	Phase 2
NCT02437890	4354829	7967368	Number and Percentage of Subjects Who Achieved a Response at Week 24 According to the Modified British Isles Lupus Assessment Group (BILAG)-Based Composite Lupus Assessment (mBICLA) Score	NA	ALX-0061|Placebo	Biological|Biological	lupus erythematosus, systemic	Lupus Erythematosus, Systemic	Parallel Assignment	Interventional	Treatment	Randomized	A Phase II Study to Evaluate Safety and Efficacy of ALX-0061 in Subjects With Systemic Lupus Erythematosus	5		NA	0	Multiple Contrast Test					NA	All	312	Completed	Phase 2
NCT02437890	4354827	7967368	Number and Percentage of Subjects Who Achieved a Response at Week 24 According to the Modified British Isles Lupus Assessment Group (BILAG)-Based Composite Lupus Assessment (mBICLA) Score	NA	ALX-0061|Placebo	Biological|Biological	lupus erythematosus, systemic	Lupus Erythematosus, Systemic	Parallel Assignment	Interventional	Treatment	Randomized	A Phase II Study to Evaluate Safety and Efficacy of ALX-0061 in Subjects With Systemic Lupus Erythematosus	5		NA	0	Multiple Contrast Test					NA	All	312	Completed	Phase 2
NCT02438137	4354826	7967322	Mean Change in Apnea Severity as Measured by the Respiratory Disturbance Index (RDI)	dimethyl fumarate	Dimethyl fumarate|Placebo	Drug|Drug	sleep apnea, obstructive|sleep apnea syndromes|apnea	Obstructive Sleep Apnea|OSA|Sleep Apnea	Parallel Assignment	Interventional	Treatment	Randomized	Dimethyl Fumarate for Obstructive Sleep Apnea	2	beta-coefficient for treatment effect	-11.3	0.0124	Regression, Linear				Standard Error of the Mean	4.3	All	65	Completed	Phase 2
NCT02438384	4354824	7967318	Change in Pain Score	NA	Video|Phone follow-up	Behavioral|Behavioral	musculoskeletal pain	Musculoskeletal Pain	Parallel Assignment	Interventional	Treatment	Randomized	Patient Education to Improve Pain Management in Older Adults With Acute Musculoskeletal Pain: A Pilot Randomized Trial	3	Mean Difference (Final Values)	1.1	NA		0.6	1.6	95		NA	All	75	Completed	N/A
NCT02438384	4354825	7967318	Change in Pain Score	NA	Video|Phone follow-up	Behavioral|Behavioral	musculoskeletal pain	Musculoskeletal Pain	Parallel Assignment	Interventional	Treatment	Randomized	Patient Education to Improve Pain Management in Older Adults With Acute Musculoskeletal Pain: A Pilot Randomized Trial	3	Mean Difference (Final Values)	1.7	NA		1.2	2.1	95		NA	All	75	Completed	N/A
NCT02438540	4354804	7967288	HOMA-IR	metformin	metformin|acupuncture	Drug|Other	insulin resistance|weight loss|hypersensitivity	Insulin Sensitivity|Obesity	Parallel Assignment	Interventional	Treatment	Randomized	Comparative the Effect of Metformin and Acupuncture on Weight Loss and Insulin Sensitivity	2		NA	0.001	ANOVA					NA	All	43	Completed	N/A
NCT02438540	4354805	7967289	Body Mass Index (BMI)	metformin	metformin|acupuncture	Drug|Other	insulin resistance|weight loss|hypersensitivity	Insulin Sensitivity|Obesity	Parallel Assignment	Interventional	Treatment	Randomized	Comparative the Effect of Metformin and Acupuncture on Weight Loss and Insulin Sensitivity	2		NA	0.001	ANOVA					NA	All	43	Completed	N/A
NCT02438540	4354806	7967290	Serotonin	metformin	metformin|acupuncture	Drug|Other	insulin resistance|weight loss|hypersensitivity	Insulin Sensitivity|Obesity	Parallel Assignment	Interventional	Treatment	Randomized	Comparative the Effect of Metformin and Acupuncture on Weight Loss and Insulin Sensitivity	2		NA	0.001	ANOVA					NA	All	43	Completed	N/A
NCT02438540	4354807	7967291	Resistin	metformin	metformin|acupuncture	Drug|Other	insulin resistance|weight loss|hypersensitivity	Insulin Sensitivity|Obesity	Parallel Assignment	Interventional	Treatment	Randomized	Comparative the Effect of Metformin and Acupuncture on Weight Loss and Insulin Sensitivity	2		NA	0.001	ANOVA					NA	All	43	Completed	N/A
NCT02438540	4354808	7967292	Glucagon-like Peptide-1 (GLP-1)	metformin	metformin|acupuncture	Drug|Other	insulin resistance|weight loss|hypersensitivity	Insulin Sensitivity|Obesity	Parallel Assignment	Interventional	Treatment	Randomized	Comparative the Effect of Metformin and Acupuncture on Weight Loss and Insulin Sensitivity	2		NA	0.001	ANOVA					NA	All	43	Completed	N/A
NCT02438540	4354809	7967293	Adiponectin	metformin	metformin|acupuncture	Drug|Other	insulin resistance|weight loss|hypersensitivity	Insulin Sensitivity|Obesity	Parallel Assignment	Interventional	Treatment	Randomized	Comparative the Effect of Metformin and Acupuncture on Weight Loss and Insulin Sensitivity	2		NA	0.001	ANOVA					NA	All	43	Completed	N/A
NCT02438540	4354810	7967294	Leptin	metformin	metformin|acupuncture	Drug|Other	insulin resistance|weight loss|hypersensitivity	Insulin Sensitivity|Obesity	Parallel Assignment	Interventional	Treatment	Randomized	Comparative the Effect of Metformin and Acupuncture on Weight Loss and Insulin Sensitivity	2		NA	0.001	ANOVA					NA	All	43	Completed	N/A
NCT02438540	4354811	7967295	Ceramides	metformin	metformin|acupuncture	Drug|Other	insulin resistance|weight loss|hypersensitivity	Insulin Sensitivity|Obesity	Parallel Assignment	Interventional	Treatment	Randomized	Comparative the Effect of Metformin and Acupuncture on Weight Loss and Insulin Sensitivity	2		NA	0.001	ANOVA					NA	All	43	Completed	N/A
NCT02438540	4354812	7967296	High Density Lipoprotein Cholesterol (HDLc)	metformin	metformin|acupuncture	Drug|Other	insulin resistance|weight loss|hypersensitivity	Insulin Sensitivity|Obesity	Parallel Assignment	Interventional	Treatment	Randomized	Comparative the Effect of Metformin and Acupuncture on Weight Loss and Insulin Sensitivity	2		NA	0.001	ANOVA					NA	All	43	Completed	N/A
NCT02438540	4354813	7967297	Low Density Lipoprotein Cholesterol (LDLc)	metformin	metformin|acupuncture	Drug|Other	insulin resistance|weight loss|hypersensitivity	Insulin Sensitivity|Obesity	Parallel Assignment	Interventional	Treatment	Randomized	Comparative the Effect of Metformin and Acupuncture on Weight Loss and Insulin Sensitivity	2		NA	0.001	ANOVA					NA	All	43	Completed	N/A
NCT02438540	4354814	7967298	Triglyceride (TG)	metformin	metformin|acupuncture	Drug|Other	insulin resistance|weight loss|hypersensitivity	Insulin Sensitivity|Obesity	Parallel Assignment	Interventional	Treatment	Randomized	Comparative the Effect of Metformin and Acupuncture on Weight Loss and Insulin Sensitivity	2		NA	0.001	ANOVA					NA	All	43	Completed	N/A
NCT02438540	4354815	7967299	Free Fatty Acids (FFAs)	metformin	metformin|acupuncture	Drug|Other	insulin resistance|weight loss|hypersensitivity	Insulin Sensitivity|Obesity	Parallel Assignment	Interventional	Treatment	Randomized	Comparative the Effect of Metformin and Acupuncture on Weight Loss and Insulin Sensitivity	2		NA	0.001	ANOVA					NA	All	43	Completed	N/A
NCT02438540	4354818	7967300	C-reaction Protein (CRP)	metformin	metformin|acupuncture	Drug|Other	insulin resistance|weight loss|hypersensitivity	Insulin Sensitivity|Obesity	Parallel Assignment	Interventional	Treatment	Randomized	Comparative the Effect of Metformin and Acupuncture on Weight Loss and Insulin Sensitivity	2		NA	0.082	ANOVA					NA	All	43	Completed	N/A
NCT02438540	4354817	7967300	C-reaction Protein (CRP)	metformin	metformin|acupuncture	Drug|Other	insulin resistance|weight loss|hypersensitivity	Insulin Sensitivity|Obesity	Parallel Assignment	Interventional	Treatment	Randomized	Comparative the Effect of Metformin and Acupuncture on Weight Loss and Insulin Sensitivity	2		NA	0.082	ANOVA					NA	All	43	Completed	N/A
NCT02438540	4354816	7967300	C-reaction Protein (CRP)	metformin	metformin|acupuncture	Drug|Other	insulin resistance|weight loss|hypersensitivity	Insulin Sensitivity|Obesity	Parallel Assignment	Interventional	Treatment	Randomized	Comparative the Effect of Metformin and Acupuncture on Weight Loss and Insulin Sensitivity	2		NA	0.082	ANOVA					NA	All	43	Completed	N/A
NCT02438540	4354819	7967301	Tumor Necrosis Factor-α (TNF-α)	metformin	metformin|acupuncture	Drug|Other	insulin resistance|weight loss|hypersensitivity	Insulin Sensitivity|Obesity	Parallel Assignment	Interventional	Treatment	Randomized	Comparative the Effect of Metformin and Acupuncture on Weight Loss and Insulin Sensitivity	2		NA	0.04	ANOVA					NA	All	43	Completed	N/A
NCT02438540	4354820	7967302	Interleukin-6 (IL-6)	metformin	metformin|acupuncture	Drug|Other	insulin resistance|weight loss|hypersensitivity	Insulin Sensitivity|Obesity	Parallel Assignment	Interventional	Treatment	Randomized	Comparative the Effect of Metformin and Acupuncture on Weight Loss and Insulin Sensitivity	2		NA	0.001	ANOVA					NA	All	43	Completed	N/A
NCT02438540	4354821	7967303	Fasting Insulin (FINS)	metformin	metformin|acupuncture	Drug|Other	insulin resistance|weight loss|hypersensitivity	Insulin Sensitivity|Obesity	Parallel Assignment	Interventional	Treatment	Randomized	Comparative the Effect of Metformin and Acupuncture on Weight Loss and Insulin Sensitivity	2		NA	0.001	ANOVA					NA	All	43	Completed	N/A
NCT02438540	4354822	7967304	Fasting Blood Sugar (FBS)	metformin	metformin|acupuncture	Drug|Other	insulin resistance|weight loss|hypersensitivity	Insulin Sensitivity|Obesity	Parallel Assignment	Interventional	Treatment	Randomized	Comparative the Effect of Metformin and Acupuncture on Weight Loss and Insulin Sensitivity	2		NA	0.001	ANOVA					NA	All	43	Completed	N/A
NCT02438540	4354823	7967305	Body Weight	metformin	metformin|acupuncture	Drug|Other	insulin resistance|weight loss|hypersensitivity	Insulin Sensitivity|Obesity	Parallel Assignment	Interventional	Treatment	Randomized	Comparative the Effect of Metformin and Acupuncture on Weight Loss and Insulin Sensitivity	2		NA	0.001	ANOVA					NA	All	43	Completed	N/A
NCT02438722	4354800	7967283	Time to Treatment Failure	afatinib|antibodies|immunoglobulins|antibodies, monoclonal|antineoplastic agents, immunological|cetuximab	Afatinib Dimaleate|Cetuximab|Laboratory Biomarker Analysis	Drug|Biological|Other	carcinoma, non-small-cell lung|lung neoplasms	Recurrent Non-Small Cell Lung Carcinoma|Stage IV Non-Small Cell Lung Cancer	Parallel Assignment	Interventional	Treatment	Randomized	S1403, Afatinib Dimaleate With or Without Cetuximab in Treating Patients With Newly Diagnosed Stage IV or Recurrent, EGFR Mutation Positive Non-small Cell Lung Cancer	2	Hazard Ratio (HR)	1.01	0.95	Log Rank	0.73	1.39	95		NA	All	174	Active, not recruiting	Phase 2/Phase 3
NCT02438722	4354801	7967284	Time to Treatment Discontinuation	afatinib|antibodies|immunoglobulins|antibodies, monoclonal|antineoplastic agents, immunological|cetuximab	Afatinib Dimaleate|Cetuximab|Laboratory Biomarker Analysis	Drug|Biological|Other	carcinoma, non-small-cell lung|lung neoplasms	Recurrent Non-Small Cell Lung Carcinoma|Stage IV Non-Small Cell Lung Cancer	Parallel Assignment	Interventional	Treatment	Randomized	S1403, Afatinib Dimaleate With or Without Cetuximab in Treating Patients With Newly Diagnosed Stage IV or Recurrent, EGFR Mutation Positive Non-small Cell Lung Cancer	2	Hazard Ratio (HR)	0.9	0.54	Log Rank	0.64	1.26	95		NA	All	174	Active, not recruiting	Phase 2/Phase 3
NCT02438722	4354802	7967286	Progression-Free Survival	afatinib|antibodies|immunoglobulins|antibodies, monoclonal|antineoplastic agents, immunological|cetuximab	Afatinib Dimaleate|Cetuximab|Laboratory Biomarker Analysis	Drug|Biological|Other	carcinoma, non-small-cell lung|lung neoplasms	Recurrent Non-Small Cell Lung Carcinoma|Stage IV Non-Small Cell Lung Cancer	Parallel Assignment	Interventional	Treatment	Randomized	S1403, Afatinib Dimaleate With or Without Cetuximab in Treating Patients With Newly Diagnosed Stage IV or Recurrent, EGFR Mutation Positive Non-small Cell Lung Cancer	2	Hazard Ratio (HR)	1.01	0.94	Log Rank	0.72	1.43	95		NA	All	174	Active, not recruiting	Phase 2/Phase 3
NCT02438722	4354803	7967287	2-year Overall Survival Rate	afatinib|antibodies|immunoglobulins|antibodies, monoclonal|antineoplastic agents, immunological|cetuximab	Afatinib Dimaleate|Cetuximab|Laboratory Biomarker Analysis	Drug|Biological|Other	carcinoma, non-small-cell lung|lung neoplasms	Recurrent Non-Small Cell Lung Carcinoma|Stage IV Non-Small Cell Lung Cancer	Parallel Assignment	Interventional	Treatment	Randomized	S1403, Afatinib Dimaleate With or Without Cetuximab in Treating Patients With Newly Diagnosed Stage IV or Recurrent, EGFR Mutation Positive Non-small Cell Lung Cancer	2	Hazard Ratio (HR)	0.82	0.44	Log Rank	0.5	1.36	95		NA	All	174	Active, not recruiting	Phase 2/Phase 3
NCT02438826	4354793	7967251	Percentage of Participants Reporting a Score of 1 or 2 on the Patient Global Impression of Improvement (PGI-I)	NA	Galcanezumab 300 mg|Placebo	Drug|Drug	cluster headache|headache	Chronic Cluster Headache	Parallel Assignment	Interventional	Treatment	Randomized	A Study of Galcanezumab in Participants With Chronic Cluster Headache	2	Odds Ratio (OR)	0.788	0.437	Mixed Models Analysis	0.431	1.44	95		NA	All	240	Completed	Phase 3
NCT02438826	4354794	7967252	Percentage of Participants Reporting a Score of 1 or 2 on the Patient Global Impression of Improvement (PGI-I)	NA	Galcanezumab 300 mg|Placebo	Drug|Drug	cluster headache|headache	Chronic Cluster Headache	Parallel Assignment	Interventional	Treatment	Randomized	A Study of Galcanezumab in Participants With Chronic Cluster Headache	2	Odds Ratio (OR)	1.008	0.979	Mixed Models Analysis	0.548	1.856	95		NA	All	240	Completed	Phase 3
NCT02438826	4354795	7967253	Percentage of Participants Reporting a Score of 1 or 2 on the Patient Global Impression of Improvement (PGI-I)	NA	Galcanezumab 300 mg|Placebo	Drug|Drug	cluster headache|headache	Chronic Cluster Headache	Parallel Assignment	Interventional	Treatment	Randomized	A Study of Galcanezumab in Participants With Chronic Cluster Headache	2	Odds Ratio (OR)	1.141	0.713	Mixed Models Analysis	0.563	2.314	95		NA	All	240	Completed	Phase 3
NCT02438826	4354796	7967254	Percentage of Participants With a 30% Reduction in the Weekly Number of Cluster Headache Attacks	NA	Galcanezumab 300 mg|Placebo	Drug|Drug	cluster headache|headache	Chronic Cluster Headache	Parallel Assignment	Interventional	Treatment	Randomized	A Study of Galcanezumab in Participants With Chronic Cluster Headache	2	Odds Ratio (OR)	1.51	0.057	Mixed Models Analysis	0.987	2.309	95		NA	All	240	Completed	Phase 3
NCT02438826	4354797	7967255	Percentage of Participants With a Sustained Response of 50% or Greater Reduction From Baseline in the Weekly Number of Cluster Headache Attacks	NA	Galcanezumab 300 mg|Placebo	Drug|Drug	cluster headache|headache	Chronic Cluster Headache	Parallel Assignment	Interventional	Treatment	Randomized	A Study of Galcanezumab in Participants With Chronic Cluster Headache	2		NA	0.946	Mixed Models Analysis					NA	All	240	Completed	Phase 3
NCT02438826	4354798	7967256	Percentage of Participants With a 50% or Greater Reduction From Baseline in the Weekly Number of Cluster Headache Attacks	NA	Galcanezumab 300 mg|Placebo	Drug|Drug	cluster headache|headache	Chronic Cluster Headache	Parallel Assignment	Interventional	Treatment	Randomized	A Study of Galcanezumab in Participants With Chronic Cluster Headache	2	Odds Ratio (OR)	1.297	0.17	Mixed Models Analysis	0.83	2.028	95		NA	All	240	Completed	Phase 3
NCT02438826	4354799	7967257	Overall Mean Change From Baseline in Weekly Cluster Headache Attack Frequency	NA	Galcanezumab 300 mg|Placebo	Drug|Drug	cluster headache|headache	Chronic Cluster Headache	Parallel Assignment	Interventional	Treatment	Randomized	A Study of Galcanezumab in Participants With Chronic Cluster Headache	2	LSMean Difference	-0.8	0.334	Mixed Models Analysis	-2.77	1.17	95		NA	All	240	Completed	Phase 3
NCT02439281	4354787	7967224	Medication Consumption	ropivacaine|clonidine	Clonidine|Ropivacaine	Drug|Drug	pain, postoperative	Postoperative Pain	Parallel Assignment	Interventional	Treatment	Randomized	Ropivacaine With Clonidine For Pediatric Rectus Sheath Blocks- The Magic Combination	2		NA	0.5692	Wilcoxon (Mann-Whitney)					NA	All	50	Terminated	N/A
NCT02439281	4354788	7967225	Average Pain Severity at the Umbilicus Laparoscopic Site	ropivacaine|clonidine	Clonidine|Ropivacaine	Drug|Drug	pain, postoperative	Postoperative Pain	Parallel Assignment	Interventional	Treatment	Randomized	Ropivacaine With Clonidine For Pediatric Rectus Sheath Blocks- The Magic Combination	2		NA	0.778	Wilcoxon (Mann-Whitney)					NA	All	50	Terminated	N/A
NCT02439281	4354789	7967226	Duration of Analgesia at Umbilicus Instrument Site-How Many Minutes Passed From the Time When the Blocks Where Performed Until Patient Reported Pain at Umbilicus	ropivacaine|clonidine	Clonidine|Ropivacaine	Drug|Drug	pain, postoperative	Postoperative Pain	Parallel Assignment	Interventional	Treatment	Randomized	Ropivacaine With Clonidine For Pediatric Rectus Sheath Blocks- The Magic Combination	2		NA	0.9531	Wilcoxon (Mann-Whitney)					NA	All	50	Terminated	N/A
NCT02439281	4354790	7967229	Satisfaction With Pain Control From Patient	ropivacaine|clonidine	Clonidine|Ropivacaine	Drug|Drug	pain, postoperative	Postoperative Pain	Parallel Assignment	Interventional	Treatment	Randomized	Ropivacaine With Clonidine For Pediatric Rectus Sheath Blocks- The Magic Combination	2		NA	0.8914	Wilcoxon (Mann-Whitney)					NA	All	50	Terminated	N/A
NCT02439281	4354791	7967230	Duration of Sensory Block (Paresthesia)	ropivacaine|clonidine	Clonidine|Ropivacaine	Drug|Drug	pain, postoperative	Postoperative Pain	Parallel Assignment	Interventional	Treatment	Randomized	Ropivacaine With Clonidine For Pediatric Rectus Sheath Blocks- The Magic Combination	2		NA	0.451	Wilcoxon (Mann-Whitney)					NA	All	50	Terminated	N/A
NCT02439320	4354770	7967214	Percentage of Participants Photophobia Free	NA	Lasmiditan 100 mg|Lasmiditan 200 mg|Placebo (matches lasmiditan doses)	Drug|Drug|Drug	migraine disorders	Acute Migraine	Parallel Assignment	Interventional	Treatment	Randomized	Lasmiditan Compared to Placebo in the Acute Treatment of Migraine:	3	Odds Ratio (OR)	1.9	0.001	Regression, Logistic	1.5	2.4	95		NA	All	2231	Completed	Phase 3
NCT02439320	4354769	7967214	Percentage of Participants Photophobia Free	NA	Lasmiditan 100 mg|Lasmiditan 200 mg|Placebo (matches lasmiditan doses)	Drug|Drug|Drug	migraine disorders	Acute Migraine	Parallel Assignment	Interventional	Treatment	Randomized	Lasmiditan Compared to Placebo in the Acute Treatment of Migraine:	3	Odds Ratio (OR)	1.7	0.001	Regression, Logistic	1.4	2.2	95		NA	All	2231	Completed	Phase 3
NCT02439320	4354772	7967215	Percentage of Participants Phonophobia Free	NA	Lasmiditan 100 mg|Lasmiditan 200 mg|Placebo (matches lasmiditan doses)	Drug|Drug|Drug	migraine disorders	Acute Migraine	Parallel Assignment	Interventional	Treatment	Randomized	Lasmiditan Compared to Placebo in the Acute Treatment of Migraine:	3	Odds Ratio (OR)	1.4	0.006	Regression, Logistic	1.1	1.8	95		NA	All	2231	Completed	Phase 3
NCT02439320	4354771	7967215	Percentage of Participants Phonophobia Free	NA	Lasmiditan 100 mg|Lasmiditan 200 mg|Placebo (matches lasmiditan doses)	Drug|Drug|Drug	migraine disorders	Acute Migraine	Parallel Assignment	Interventional	Treatment	Randomized	Lasmiditan Compared to Placebo in the Acute Treatment of Migraine:	3	Odds Ratio (OR)	1.3	0.037	Regression, Logistic	1	1.6	95		NA	All	2231	Completed	Phase 3
NCT02439320	4354774	7967216	Percentage of Participants Nausea Free	NA	Lasmiditan 100 mg|Lasmiditan 200 mg|Placebo (matches lasmiditan doses)	Drug|Drug|Drug	migraine disorders	Acute Migraine	Parallel Assignment	Interventional	Treatment	Randomized	Lasmiditan Compared to Placebo in the Acute Treatment of Migraine:	3	Odds Ratio (OR)	1.1	0.386	Regression, Linear	0.9	1.4	95		NA	All	2231	Completed	Phase 3
NCT02439320	4354773	7967216	Percentage of Participants Nausea Free	NA	Lasmiditan 100 mg|Lasmiditan 200 mg|Placebo (matches lasmiditan doses)	Drug|Drug|Drug	migraine disorders	Acute Migraine	Parallel Assignment	Interventional	Treatment	Randomized	Lasmiditan Compared to Placebo in the Acute Treatment of Migraine:	3	Odds Ratio (OR)	1.1	0.47	Regression, Linear	0.9	1.4	95		NA	All	2231	Completed	Phase 3
NCT02439320	4354775	7967218	Percentage of Participants Who Used Rescue Medication	NA	Lasmiditan 100 mg|Lasmiditan 200 mg|Placebo (matches lasmiditan doses)	Drug|Drug|Drug	migraine disorders	Acute Migraine	Parallel Assignment	Interventional	Treatment	Randomized	Lasmiditan Compared to Placebo in the Acute Treatment of Migraine:	3	Odds Ratio (OR)	0.6	0.035	Regression, Logistic	0.4	1	95		NA	All	2231	Completed	Phase 3
NCT02439320	4354776	7967218	Percentage of Participants Who Used Rescue Medication	NA	Lasmiditan 100 mg|Lasmiditan 200 mg|Placebo (matches lasmiditan doses)	Drug|Drug|Drug	migraine disorders	Acute Migraine	Parallel Assignment	Interventional	Treatment	Randomized	Lasmiditan Compared to Placebo in the Acute Treatment of Migraine:	3	Odds Ratio, log	0.7	0.12	Regression, Logistic	0.5	1.1	95		NA	All	2231	Completed	Phase 3
NCT02439320	4354777	7967219	Percentage of Participants Who Used Rescue Medication	NA	Lasmiditan 100 mg|Lasmiditan 200 mg|Placebo (matches lasmiditan doses)	Drug|Drug|Drug	migraine disorders	Acute Migraine	Parallel Assignment	Interventional	Treatment	Randomized	Lasmiditan Compared to Placebo in the Acute Treatment of Migraine:	3	Odds Ratio (OR)	0.3	0.001	Regression, Logistic	0.2	0.4	95		NA	All	2231	Completed	Phase 3
NCT02439320	4354778	7967219	Percentage of Participants Who Used Rescue Medication	NA	Lasmiditan 100 mg|Lasmiditan 200 mg|Placebo (matches lasmiditan doses)	Drug|Drug|Drug	migraine disorders	Acute Migraine	Parallel Assignment	Interventional	Treatment	Randomized	Lasmiditan Compared to Placebo in the Acute Treatment of Migraine:	3	Odds Ratio (OR)	0.4	0.001	Regression, Logistic	0.3	0.5	95		NA	All	2231	Completed	Phase 3
NCT02439320	4354779	7967220	Percentage of Participants With Headache Recurrence	NA	Lasmiditan 100 mg|Lasmiditan 200 mg|Placebo (matches lasmiditan doses)	Drug|Drug|Drug	migraine disorders	Acute Migraine	Parallel Assignment	Interventional	Treatment	Randomized	Lasmiditan Compared to Placebo in the Acute Treatment of Migraine:	3	Odds Ratio (OR)	2.1	0	Regression, Logistic	1.3	3.4	95		NA	All	2231	Completed	Phase 3
NCT02439320	4354780	7967220	Percentage of Participants With Headache Recurrence	NA	Lasmiditan 100 mg|Lasmiditan 200 mg|Placebo (matches lasmiditan doses)	Drug|Drug|Drug	migraine disorders	Acute Migraine	Parallel Assignment	Interventional	Treatment	Randomized	Lasmiditan Compared to Placebo in the Acute Treatment of Migraine:	3	Odds Ratio (OR)	1.7	0	Regression, Logistic	1.1	2.8	95		NA	All	2231	Completed	Phase 3
NCT02439320	4354782	7967221	Percentage of Participants Who Have Headache Relief After First Dose	NA	Lasmiditan 100 mg|Lasmiditan 200 mg|Placebo (matches lasmiditan doses)	Drug|Drug|Drug	migraine disorders	Acute Migraine	Parallel Assignment	Interventional	Treatment	Randomized	Lasmiditan Compared to Placebo in the Acute Treatment of Migraine:	3	Odds Ratio, log	2.4	0.001	Regression, Logistic	1.8	3.1	95		NA	All	2231	Completed	Phase 3
NCT02439320	4354781	7967221	Percentage of Participants Who Have Headache Relief After First Dose	NA	Lasmiditan 100 mg|Lasmiditan 200 mg|Placebo (matches lasmiditan doses)	Drug|Drug|Drug	migraine disorders	Acute Migraine	Parallel Assignment	Interventional	Treatment	Randomized	Lasmiditan Compared to Placebo in the Acute Treatment of Migraine:	3	Odds Ratio (OR)	2.5	0.001	Regression, Logistic	1.9	3.3	95		NA	All	2231	Completed	Phase 3
NCT02439320	4354783	7967222	Percentage of Participants Who Are Most Bothersome Symptom (MBS) Free	NA	Lasmiditan 100 mg|Lasmiditan 200 mg|Placebo (matches lasmiditan doses)	Drug|Drug|Drug	migraine disorders	Acute Migraine	Parallel Assignment	Interventional	Treatment	Randomized	Lasmiditan Compared to Placebo in the Acute Treatment of Migraine:	3	Odds Ratio, log	1.6	0.001	Regression, Logistic	1.3	2.1	95		NA	All	2231	Completed	Phase 3
NCT02439320	4354784	7967222	Percentage of Participants Who Are Most Bothersome Symptom (MBS) Free	NA	Lasmiditan 100 mg|Lasmiditan 200 mg|Placebo (matches lasmiditan doses)	Drug|Drug|Drug	migraine disorders	Acute Migraine	Parallel Assignment	Interventional	Treatment	Randomized	Lasmiditan Compared to Placebo in the Acute Treatment of Migraine:	3	Odds Ratio (OR)	1.7	0.001	Regression, Logistic	1.3	2.2	95		NA	All	2231	Completed	Phase 3
NCT02439320	4354786	7967223	Percentage of Participants Who Are Headache Pain Free	NA	Lasmiditan 100 mg|Lasmiditan 200 mg|Placebo (matches lasmiditan doses)	Drug|Drug|Drug	migraine disorders	Acute Migraine	Parallel Assignment	Interventional	Treatment	Randomized	Lasmiditan Compared to Placebo in the Acute Treatment of Migraine:	3	Odds Ratio (OR)	2.2	0.001	Regression, Logistic	1.6	3	95		NA	All	2231	Completed	Phase 3
NCT02439320	4354785	7967223	Percentage of Participants Who Are Headache Pain Free	NA	Lasmiditan 100 mg|Lasmiditan 200 mg|Placebo (matches lasmiditan doses)	Drug|Drug|Drug	migraine disorders	Acute Migraine	Parallel Assignment	Interventional	Treatment	Randomized	Lasmiditan Compared to Placebo in the Acute Treatment of Migraine:	3	Odds Ratio (OR)	2.6	0.001	Regression, Logistic	2	3.6	95		NA	All	2231	Completed	Phase 3
NCT02439879	4354768	7967172	Total Symptoms Score	thioctic acid	Alpha lipoic acid	Drug	diabetic neuropathies	Diabetic Neuropathy	Parallel Assignment	Interventional	Treatment	Randomized	Alpha Lipoic Acid for Treatment of Diabetic Neuropathy	2		NA	0.05	paired t test					NA	All	45	Completed	Phase 4
NCT02440022	4354765	7967162	Number of Participants With Target Lesion Primary Patency (TLPP) by Fiber Pre-Dilation Balloon at 6 Months Post Index Procedure	NA	Lutonix DCB|Standard Balloon Angioplasty Catheter|Percutaneous Transluminal Angiography	Combination Product|Device|Procedure	arteriovenous fistula|fistula	Arteriovenous Fistula	Parallel Assignment	Interventional	Treatment	Randomized	Study Comparing Lutonix AV Drug Coated Balloon vs Standard Balloon for Treatment of Dysfunctional AV Fistulae	2		NA	0.716	Regression, Cox					NA	All	285	Completed	Phase 3
NCT02440022	4354766	7967168	Number of Participants With Freedom From Any Serious Adverse Event(s) Involving the AV Access Circuit at 30 Days Post Index Procedure.	NA	Lutonix DCB|Standard Balloon Angioplasty Catheter|Percutaneous Transluminal Angiography	Combination Product|Device|Procedure	arteriovenous fistula|fistula	Arteriovenous Fistula	Parallel Assignment	Interventional	Treatment	Randomized	Study Comparing Lutonix AV Drug Coated Balloon vs Standard Balloon for Treatment of Dysfunctional AV Fistulae	2		NA	0.002	Binary Analysis					NA	All	285	Completed	Phase 3
NCT02440022	4354767	7967169	Percentage of Participants With Target Lesion Primary Patency (TLPP) at 6 Months Post Index Procedure	NA	Lutonix DCB|Standard Balloon Angioplasty Catheter|Percutaneous Transluminal Angiography	Combination Product|Device|Procedure	arteriovenous fistula|fistula	Arteriovenous Fistula	Parallel Assignment	Interventional	Treatment	Randomized	Study Comparing Lutonix AV Drug Coated Balloon vs Standard Balloon for Treatment of Dysfunctional AV Fistulae	2		NA	0.0562	Kaplan-Meier					NA	All	285	Completed	Phase 3
NCT02440139	4354763	7967158	Comparing LROC Curve in the Detection of Clinically Actionable Lung Nodules Among Normal	NA	ClearRead CT Insight	Device	NA	Lung Cancer	Parallel Assignment	Interventional	Diagnostic	Randomized	Evaluation of Computer-Aided Lung Nodule Detection Software in Thoracic CT for Riverain Technologies LLC	2	Difference in LROC curves	-0.14	0.05	ANOVA	-0.209	-0.071	95	Standard Deviation	0.039	All	12	Unknown status	N/A
NCT02440139	4354764	7967159	Comparing Sensitivity in the Detection of Clinically Actionable Lung Nodules	NA	ClearRead CT Insight	Device	NA	Lung Cancer	Parallel Assignment	Interventional	Diagnostic	Randomized	Evaluation of Computer-Aided Lung Nodule Detection Software in Thoracic CT for Riverain Technologies LLC	2	difference in sensitivity	-0.154	0.05	t-test, 2 sided	-0.225	-0.082	95	Standard Deviation	0.039	All	12	Unknown status	N/A
NCT02441179	4354734	7967063	Learning and Memory With the Complutense Verbal Learning Test (TAVEC)	NA	Acute Intermittent Hypoxia|Body weight-assisted treadmill training|Sham Protocol	Other|Other|Other	spinal cord injuries|wounds and injuries|body weight|hypoxia	Spinal Cord Injuries	Parallel Assignment	Interventional	Treatment	Randomized	Acute Intermittent Hypoxia and Body Weight Supported Treadmill Training for Incomplete Spinal Cord Injury Patients	2		NA	0.55	Wilcoxon (Mann-Whitney)					NA	All	35	Completed	N/A
NCT02441179	4354735	7967064	Learning and Memory With the Rey-Osterrieth Complex Figure (ROCF) Test	NA	Acute Intermittent Hypoxia|Body weight-assisted treadmill training|Sham Protocol	Other|Other|Other	spinal cord injuries|wounds and injuries|body weight|hypoxia	Spinal Cord Injuries	Parallel Assignment	Interventional	Treatment	Randomized	Acute Intermittent Hypoxia and Body Weight Supported Treadmill Training for Incomplete Spinal Cord Injury Patients	2		NA	0.43	Wilcoxon (Mann-Whitney)					NA	All	35	Completed	N/A
NCT02441179	4354736	7967065	Percentage of Subjects With Worsening Pain Perception on the "The Visual Analog Test"	NA	Acute Intermittent Hypoxia|Body weight-assisted treadmill training|Sham Protocol	Other|Other|Other	spinal cord injuries|wounds and injuries|body weight|hypoxia	Spinal Cord Injuries	Parallel Assignment	Interventional	Treatment	Randomized	Acute Intermittent Hypoxia and Body Weight Supported Treadmill Training for Incomplete Spinal Cord Injury Patients	2		NA	0.14	Chi-squared					NA	All	35	Completed	N/A
NCT02441179	4354737	7967066	Percentage of Subjects With Worsening Muscle Tone on the Ashworth Scale	NA	Acute Intermittent Hypoxia|Body weight-assisted treadmill training|Sham Protocol	Other|Other|Other	spinal cord injuries|wounds and injuries|body weight|hypoxia	Spinal Cord Injuries	Parallel Assignment	Interventional	Treatment	Randomized	Acute Intermittent Hypoxia and Body Weight Supported Treadmill Training for Incomplete Spinal Cord Injury Patients	2		NA	0.57	Chi-squared					NA	All	35	Completed	N/A
NCT02441179	4354738	7967067	Gait Speed With the Timed up and go Test	NA	Acute Intermittent Hypoxia|Body weight-assisted treadmill training|Sham Protocol	Other|Other|Other	spinal cord injuries|wounds and injuries|body weight|hypoxia	Spinal Cord Injuries	Parallel Assignment	Interventional	Treatment	Randomized	Acute Intermittent Hypoxia and Body Weight Supported Treadmill Training for Incomplete Spinal Cord Injury Patients	2		NA	0.16	Kruskal-Wallis					NA	All	35	Completed	N/A
NCT02441179	4354739	7967068	Gait Endurance With the 6-Minute Walk Test	NA	Acute Intermittent Hypoxia|Body weight-assisted treadmill training|Sham Protocol	Other|Other|Other	spinal cord injuries|wounds and injuries|body weight|hypoxia	Spinal Cord Injuries	Parallel Assignment	Interventional	Treatment	Randomized	Acute Intermittent Hypoxia and Body Weight Supported Treadmill Training for Incomplete Spinal Cord Injury Patients	2		NA	0.012	Kruskal-Wallis					NA	All	35	Completed	N/A
NCT02441179	4354740	7967069	Gait Speed With 10-Meter Walk Test	NA	Acute Intermittent Hypoxia|Body weight-assisted treadmill training|Sham Protocol	Other|Other|Other	spinal cord injuries|wounds and injuries|body weight|hypoxia	Spinal Cord Injuries	Parallel Assignment	Interventional	Treatment	Randomized	Acute Intermittent Hypoxia and Body Weight Supported Treadmill Training for Incomplete Spinal Cord Injury Patients	2		NA	0.006	Kruskal-Wallis					NA	All	35	Completed	N/A
NCT02441218	4354724	7967053	Secondary Composite Endpoint	NA	Ivabradine|Placebo	Drug|Drug	heart failure	Chronic Heart Failure	Parallel Assignment	Interventional	Treatment	Randomized	Effects of Ivabradine on Cardiovascular Events in Patients With Moderate to Severe Chronic Heart Failure and Left Ventricular Systolic Dysfunction. A Three-year International Multicentre Study	2	Hazard Ratio (HR)	0.82	0.0001	Regression, Cox	0.74	0.89	95		NA	All	6505	Completed	Phase 3
NCT02441218	4354725	7967054	Unplanned Hospitalisation for CV Reason	NA	Ivabradine|Placebo	Drug|Drug	heart failure	Chronic Heart Failure	Parallel Assignment	Interventional	Treatment	Randomized	Effects of Ivabradine on Cardiovascular Events in Patients With Moderate to Severe Chronic Heart Failure and Left Ventricular Systolic Dysfunction. A Three-year International Multicentre Study	2	Hazard Ratio (HR)	0.84	0.0002	Regression, Cox	0.77	0.92	95		NA	All	6505	Completed	Phase 3
NCT02441218	4354726	7967055	Unplanned Hospitalisation for Any Cause	NA	Ivabradine|Placebo	Drug|Drug	heart failure	Chronic Heart Failure	Parallel Assignment	Interventional	Treatment	Randomized	Effects of Ivabradine on Cardiovascular Events in Patients With Moderate to Severe Chronic Heart Failure and Left Ventricular Systolic Dysfunction. A Three-year International Multicentre Study	2	Hazard Ratio (HR)	0.88	0.0013	Regression, Cox	0.81	0.95	95		NA	All	6505	Completed	Phase 3
NCT02441218	4354727	7967056	Hospitalisation for Cardiovascular Reason	NA	Ivabradine|Placebo	Drug|Drug	heart failure	Chronic Heart Failure	Parallel Assignment	Interventional	Treatment	Randomized	Effects of Ivabradine on Cardiovascular Events in Patients With Moderate to Severe Chronic Heart Failure and Left Ventricular Systolic Dysfunction. A Three-year International Multicentre Study	2	Hazard Ratio (HR)	0.85	0.0002	Regression, Cox	0.78	0.92	95		NA	All	6505	Completed	Phase 3
NCT02441218	4354728	7967057	Hospitalisation for Any Cause	NA	Ivabradine|Placebo	Drug|Drug	heart failure	Chronic Heart Failure	Parallel Assignment	Interventional	Treatment	Randomized	Effects of Ivabradine on Cardiovascular Events in Patients With Moderate to Severe Chronic Heart Failure and Left Ventricular Systolic Dysfunction. A Three-year International Multicentre Study	2	Hazard Ratio (HR)	0.89	0.0027	Regression, Cox	0.82	0.96	95		NA	All	6505	Completed	Phase 3
NCT02441218	4354729	7967058	Death From Heart Failure	NA	Ivabradine|Placebo	Drug|Drug	heart failure	Chronic Heart Failure	Parallel Assignment	Interventional	Treatment	Randomized	Effects of Ivabradine on Cardiovascular Events in Patients With Moderate to Severe Chronic Heart Failure and Left Ventricular Systolic Dysfunction. A Three-year International Multicentre Study	2	Hazard Ratio (HR)	0.74	0.014	Regression, Cox	0.58	0.94	95		NA	All	6505	Completed	Phase 3
NCT02441218	4354730	7967059	All-cause Mortality	NA	Ivabradine|Placebo	Drug|Drug	heart failure	Chronic Heart Failure	Parallel Assignment	Interventional	Treatment	Randomized	Effects of Ivabradine on Cardiovascular Events in Patients With Moderate to Severe Chronic Heart Failure and Left Ventricular Systolic Dysfunction. A Three-year International Multicentre Study	2	Hazard Ratio (HR)	0.9	0.092	Regression, Cox	0.8	1.02	95		NA	All	6505	Completed	Phase 3
NCT02441218	4354731	7967060	Hospitalisation for Worsening Heart Failure	NA	Ivabradine|Placebo	Drug|Drug	heart failure	Chronic Heart Failure	Parallel Assignment	Interventional	Treatment	Randomized	Effects of Ivabradine on Cardiovascular Events in Patients With Moderate to Severe Chronic Heart Failure and Left Ventricular Systolic Dysfunction. A Three-year International Multicentre Study	2	Hazard Ratio (HR)	0.74	0.0001	Regression, Cox	0.66	0.83	95		NA	All	6505	Completed	Phase 3
NCT02441218	4354732	7967061	Cardiovascular Death	NA	Ivabradine|Placebo	Drug|Drug	heart failure	Chronic Heart Failure	Parallel Assignment	Interventional	Treatment	Randomized	Effects of Ivabradine on Cardiovascular Events in Patients With Moderate to Severe Chronic Heart Failure and Left Ventricular Systolic Dysfunction. A Three-year International Multicentre Study	2	Hazard Ratio (HR)	0.91	0.128	Regression, Cox	0.8	1.03	95		NA	All	6505	Completed	Phase 3
NCT02441218	4354733	7967062	Primary Composite Endpoint: First Event Among Cardiovascular Death (Including Death of Unknown Cause) or Hospitalization for Worsening Heart Failure.	NA	Ivabradine|Placebo	Drug|Drug	heart failure	Chronic Heart Failure	Parallel Assignment	Interventional	Treatment	Randomized	Effects of Ivabradine on Cardiovascular Events in Patients With Moderate to Severe Chronic Heart Failure and Left Ventricular Systolic Dysfunction. A Three-year International Multicentre Study	2	Hazard Ratio (HR)	0.82	0.0001	Regression, Cox	0.75	0.9	95		NA	All	6505	Completed	Phase 3
NCT02441946	4354722	7967029	Percent Change From Baseline to 2 Weeks in Ki67 Expression	anastrozole|antidiarrheals|loperamide	Abemaciclib|Loperamide|Anastrozole	Drug|Drug|Drug	breast neoplasms	Breast Cancer|Early-Stage Breast Carcinoma|Hormone Receptor Positive Tumor	Parallel Assignment	Interventional	Treatment	Randomized	A Neoadjuvant Study of Abemaciclib (LY2835219) in Postmenopausal Women With Hormone Receptor Positive, HER2 Negative Breast Cancer	3	Ratio of Geometric Means	0.25	0.001	t-test, 1 sided	0.17	0.38	90		NA	Female	224	Completed	Phase 2
NCT02441946	4354723	7967029	Percent Change From Baseline to 2 Weeks in Ki67 Expression	anastrozole|antidiarrheals|loperamide	Abemaciclib|Loperamide|Anastrozole	Drug|Drug|Drug	breast neoplasms	Breast Cancer|Early-Stage Breast Carcinoma|Hormone Receptor Positive Tumor	Parallel Assignment	Interventional	Treatment	Randomized	A Neoadjuvant Study of Abemaciclib (LY2835219) in Postmenopausal Women With Hormone Receptor Positive, HER2 Negative Breast Cancer	3	Ratio of Geometric Means	0.19	0.001	t-test, 1 sided	0.13	0.28	90		NA	Female	224	Completed	Phase 2
NCT02442206	4354708	7967011	Cardiac Output at Each Time-point, Left and Right Ventricular Cardiac Output (LVCO and RVCO)	NA	QVA149|Placebo	Drug|Drug	pulmonary disease, chronic obstructive|lung diseases|lung diseases, obstructive	Chronic Obstructive Pulmonary Disease, COPD	Crossover Assignment	Interventional	Treatment	Randomized	Effect of QVA149 (Indacaterol Maleate/Glycopyrronium Bromide) on Cardiac Function in COPD Patients	2	Mean Difference (Net)	0.337	0.0032	ANOVA	0.118	0.555	95		NA	All	62	Completed	Phase 4
NCT02442206	4354707	7967011	Cardiac Output at Each Time-point, Left and Right Ventricular Cardiac Output (LVCO and RVCO)	NA	QVA149|Placebo	Drug|Drug	pulmonary disease, chronic obstructive|lung diseases|lung diseases, obstructive	Chronic Obstructive Pulmonary Disease, COPD	Crossover Assignment	Interventional	Treatment	Randomized	Effect of QVA149 (Indacaterol Maleate/Glycopyrronium Bromide) on Cardiac Function in COPD Patients	2	Mean Difference (Net)	0.281	0.0182	ANOVA	0.05	0.512	95		NA	All	62	Completed	Phase 4
NCT02442206	4354709	7967012	Change in Right Ventricular Enddiastolic Volume	NA	QVA149|Placebo	Drug|Drug	pulmonary disease, chronic obstructive|lung diseases|lung diseases, obstructive	Chronic Obstructive Pulmonary Disease, COPD	Crossover Assignment	Interventional	Treatment	Randomized	Effect of QVA149 (Indacaterol Maleate/Glycopyrronium Bromide) on Cardiac Function in COPD Patients	2	Mean Difference (Net)	9.357	0.0002	ANOVA	4.649	14.065	95		NA	All	62	Completed	Phase 4
NCT02442206	4354711	7967013	Change in Left and Right Ventricular End-systolic Volume	NA	QVA149|Placebo	Drug|Drug	pulmonary disease, chronic obstructive|lung diseases|lung diseases, obstructive	Chronic Obstructive Pulmonary Disease, COPD	Crossover Assignment	Interventional	Treatment	Randomized	Effect of QVA149 (Indacaterol Maleate/Glycopyrronium Bromide) on Cardiac Function in COPD Patients	2	Mean Difference (Net)	2.241	0.0437	ANOVA	0.066	4.417	95		NA	All	62	Completed	Phase 4
NCT02442206	4354710	7967013	Change in Left and Right Ventricular End-systolic Volume	NA	QVA149|Placebo	Drug|Drug	pulmonary disease, chronic obstructive|lung diseases|lung diseases, obstructive	Chronic Obstructive Pulmonary Disease, COPD	Crossover Assignment	Interventional	Treatment	Randomized	Effect of QVA149 (Indacaterol Maleate/Glycopyrronium Bromide) on Cardiac Function in COPD Patients	2	Mean Difference (Net)	2.095	0.1236	ANOVA	-0.591	4.782	95		NA	All	62	Completed	Phase 4
NCT02442206	4354712	7967014	Change in Right Ventricular (RV) and Left Ventricular (LV) Ejection Fraction (EF)	NA	QVA149|Placebo	Drug|Drug	pulmonary disease, chronic obstructive|lung diseases|lung diseases, obstructive	Chronic Obstructive Pulmonary Disease, COPD	Crossover Assignment	Interventional	Treatment	Randomized	Effect of QVA149 (Indacaterol Maleate/Glycopyrronium Bromide) on Cardiac Function in COPD Patients	2	Mean Difference (Net)	1.131	0.1732	ANOVA	-0.512	2.774	95		NA	All	62	Completed	Phase 4
NCT02442206	4354713	7967014	Change in Right Ventricular (RV) and Left Ventricular (LV) Ejection Fraction (EF)	NA	QVA149|Placebo	Drug|Drug	pulmonary disease, chronic obstructive|lung diseases|lung diseases, obstructive	Chronic Obstructive Pulmonary Disease, COPD	Crossover Assignment	Interventional	Treatment	Randomized	Effect of QVA149 (Indacaterol Maleate/Glycopyrronium Bromide) on Cardiac Function in COPD Patients	2	Mean Difference (Net)	1.209	0.142	ANOVA	-0.419	2.836	95		NA	All	62	Completed	Phase 4
NCT02442206	4354714	7967015	Change in Functional Residual Capacity (FRC)	NA	QVA149|Placebo	Drug|Drug	pulmonary disease, chronic obstructive|lung diseases|lung diseases, obstructive	Chronic Obstructive Pulmonary Disease, COPD	Crossover Assignment	Interventional	Treatment	Randomized	Effect of QVA149 (Indacaterol Maleate/Glycopyrronium Bromide) on Cardiac Function in COPD Patients	2	Mean Difference (Net)	-0.625	0.0001	ANOVA	-0.761	-0.489	95		NA	All	62	Completed	Phase 4
NCT02442206	4354715	7967016	Change in Specific Airway Resistance (sRaw)	NA	QVA149|Placebo	Drug|Drug	pulmonary disease, chronic obstructive|lung diseases|lung diseases, obstructive	Chronic Obstructive Pulmonary Disease, COPD	Crossover Assignment	Interventional	Treatment	Randomized	Effect of QVA149 (Indacaterol Maleate/Glycopyrronium Bromide) on Cardiac Function in COPD Patients	2	Mean Difference (Net)	-1.639	0.0001	ANOVA	-1.945	-1.332	95		NA	All	62	Completed	Phase 4
NCT02442206	4354716	7967017	Change in Residual Volume (RVol)	NA	QVA149|Placebo	Drug|Drug	pulmonary disease, chronic obstructive|lung diseases|lung diseases, obstructive	Chronic Obstructive Pulmonary Disease, COPD	Crossover Assignment	Interventional	Treatment	Randomized	Effect of QVA149 (Indacaterol Maleate/Glycopyrronium Bromide) on Cardiac Function in COPD Patients	2	Mean Difference (Net)	-0.751	0.0001	ANOVA	-0.925	-0.577	95		NA	All	62	Completed	Phase 4
NCT02442206	4354717	7967018	Change in Total Lung Capacity (TLC)	NA	QVA149|Placebo	Drug|Drug	pulmonary disease, chronic obstructive|lung diseases|lung diseases, obstructive	Chronic Obstructive Pulmonary Disease, COPD	Crossover Assignment	Interventional	Treatment	Randomized	Effect of QVA149 (Indacaterol Maleate/Glycopyrronium Bromide) on Cardiac Function in COPD Patients	2	Mean Difference (Net)	-0.177	0.0017	ANOVA	-0.285	-0.07	95		NA	All	62	Completed	Phase 4
NCT02442206	4354718	7967019	Change in Inspiratory Capacity (IC) at Each Time-point	NA	QVA149|Placebo	Drug|Drug	pulmonary disease, chronic obstructive|lung diseases|lung diseases, obstructive	Chronic Obstructive Pulmonary Disease, COPD	Crossover Assignment	Interventional	Treatment	Randomized	Effect of QVA149 (Indacaterol Maleate/Glycopyrronium Bromide) on Cardiac Function in COPD Patients	2	Mean Difference (Net)	0.446	0.0001	ANOVA	0.352	0.541	95		NA	All	62	Completed	Phase 4
NCT02442206	4354719	7967020	Change in Forced Vital Capacity (FVC).	NA	QVA149|Placebo	Drug|Drug	pulmonary disease, chronic obstructive|lung diseases|lung diseases, obstructive	Chronic Obstructive Pulmonary Disease, COPD	Crossover Assignment	Interventional	Treatment	Randomized	Effect of QVA149 (Indacaterol Maleate/Glycopyrronium Bromide) on Cardiac Function in COPD Patients	2	Mean Difference (Net)	0.67	0.0001	ANOVA	0.55	0.8	95		NA	All	62	Completed	Phase 4
NCT02442206	4354720	7967021	Change in Forced Expiratory Volume in One Second (FEV1).	NA	QVA149|Placebo	Drug|Drug	pulmonary disease, chronic obstructive|lung diseases|lung diseases, obstructive	Chronic Obstructive Pulmonary Disease, COPD	Crossover Assignment	Interventional	Treatment	Randomized	Effect of QVA149 (Indacaterol Maleate/Glycopyrronium Bromide) on Cardiac Function in COPD Patients	2	Mean Difference (Net)	0.42	0.0001	ANOVA	0.36	0.49	95		NA	All	62	Completed	Phase 4
NCT02442206	4354721	7967022	Change in Left Ventricular End-diastolic Volume (LVEDV)	NA	QVA149|Placebo	Drug|Drug	pulmonary disease, chronic obstructive|lung diseases|lung diseases, obstructive	Chronic Obstructive Pulmonary Disease, COPD	Crossover Assignment	Interventional	Treatment	Randomized	Effect of QVA149 (Indacaterol Maleate/Glycopyrronium Bromide) on Cardiac Function in COPD Patients	2	Mean Difference (Net)	10.27	0.0001	ANOVA	6.209	14.331	95		NA	All	62	Completed	Phase 4
NCT02442687	4354700	7966986	Analysis of ALT Change From Baseline to Week 12 (Per Protocol Population)	NA	JKB-121: 5 mg twice daily|JKB-121: 10 mg twice daily|Placebo	Drug|Drug|Drug	fatty liver|non-alcoholic fatty liver disease	Nonalcoholic Steatohepatitis	Parallel Assignment	Interventional	Treatment	Randomized	JKB-121 for the Treatment of Nonalcoholic Steatohepatitis	3		NA	0.0882	ANCOVA					NA	All	65	Completed	Phase 2
NCT02442687	4354699	7966986	Analysis of ALT Change From Baseline to Week 12 (Per Protocol Population)	NA	JKB-121: 5 mg twice daily|JKB-121: 10 mg twice daily|Placebo	Drug|Drug|Drug	fatty liver|non-alcoholic fatty liver disease	Nonalcoholic Steatohepatitis	Parallel Assignment	Interventional	Treatment	Randomized	JKB-121 for the Treatment of Nonalcoholic Steatohepatitis	3		NA	0.253	ANCOVA					NA	All	65	Completed	Phase 2
NCT02442687	4354701	7966987	Analysis of ALT Change From Baseline to Week 24 (Per Protocol Population)	NA	JKB-121: 5 mg twice daily|JKB-121: 10 mg twice daily|Placebo	Drug|Drug|Drug	fatty liver|non-alcoholic fatty liver disease	Nonalcoholic Steatohepatitis	Parallel Assignment	Interventional	Treatment	Randomized	JKB-121 for the Treatment of Nonalcoholic Steatohepatitis	3		NA	0.1806	ANCOVA					NA	All	65	Completed	Phase 2
NCT02442687	4354702	7966987	Analysis of ALT Change From Baseline to Week 24 (Per Protocol Population)	NA	JKB-121: 5 mg twice daily|JKB-121: 10 mg twice daily|Placebo	Drug|Drug|Drug	fatty liver|non-alcoholic fatty liver disease	Nonalcoholic Steatohepatitis	Parallel Assignment	Interventional	Treatment	Randomized	JKB-121 for the Treatment of Nonalcoholic Steatohepatitis	3		NA	0.2591	ANCOVA					NA	All	65	Completed	Phase 2
NCT02442687	4354703	7966988	Analysis of MRI-PDFF Change From Baseline to Week 12 (Per Protocol Population)	NA	JKB-121: 5 mg twice daily|JKB-121: 10 mg twice daily|Placebo	Drug|Drug|Drug	fatty liver|non-alcoholic fatty liver disease	Nonalcoholic Steatohepatitis	Parallel Assignment	Interventional	Treatment	Randomized	JKB-121 for the Treatment of Nonalcoholic Steatohepatitis	3		NA	0.4968	ANCOVA					NA	All	65	Completed	Phase 2
NCT02442687	4354704	7966988	Analysis of MRI-PDFF Change From Baseline to Week 12 (Per Protocol Population)	NA	JKB-121: 5 mg twice daily|JKB-121: 10 mg twice daily|Placebo	Drug|Drug|Drug	fatty liver|non-alcoholic fatty liver disease	Nonalcoholic Steatohepatitis	Parallel Assignment	Interventional	Treatment	Randomized	JKB-121 for the Treatment of Nonalcoholic Steatohepatitis	3		NA	0.5276	ANCOVA					NA	All	65	Completed	Phase 2
NCT02442687	4354706	7966989	Analysis of MRI-PDFF Change From Baseline to Week 24 (Per Protocol Population)	NA	JKB-121: 5 mg twice daily|JKB-121: 10 mg twice daily|Placebo	Drug|Drug|Drug	fatty liver|non-alcoholic fatty liver disease	Nonalcoholic Steatohepatitis	Parallel Assignment	Interventional	Treatment	Randomized	JKB-121 for the Treatment of Nonalcoholic Steatohepatitis	3		NA	0.034	ANCOVA					NA	All	65	Completed	Phase 2
NCT02442687	4354705	7966989	Analysis of MRI-PDFF Change From Baseline to Week 24 (Per Protocol Population)	NA	JKB-121: 5 mg twice daily|JKB-121: 10 mg twice daily|Placebo	Drug|Drug|Drug	fatty liver|non-alcoholic fatty liver disease	Nonalcoholic Steatohepatitis	Parallel Assignment	Interventional	Treatment	Randomized	JKB-121 for the Treatment of Nonalcoholic Steatohepatitis	3		NA	0.1731	ANCOVA					NA	All	65	Completed	Phase 2
NCT02442700	4354698	7966969	Efficacy of Pitavastatin in HIV-infected Patients With Dyslipidemia and Receiving Atazanavir/Ritonavir	pitavastatin	pitavastatin|placebo	Drug|Drug	dyslipidemias	Dyslipidemia|HIV	Crossover Assignment	Interventional	Treatment	Randomized	Effects of Pitavastatin on Lipid Profiles in HIV-infected Patients With Dyslipidemia and Receiving Atazanavir/Ritonavir	2		NA	0.05	Mixed Models Analysis					NA	All	24	Completed	Phase 4
NCT02442830	4354697	7966955	Time to Localization of Bleeding	NA	Early Video Capsule Endoscopy	Device	hemorrhage|gastrointestinal hemorrhage	Gastrointestinal Hemorrhage|Melena	Parallel Assignment	Interventional	Diagnostic	Randomized	Comparing Early Capsule Deployment to Current Standard of Care for Management of Gastrointestinal Bleeding	2		NA	0.002	Log Rank					NA	All	87	Completed	N/A
NCT02442869	4354694	7966940	The Counseling Center Assessment of Psychological Symptoms (CCAPS-34) Depression Scale.	NA	Stage 1 Treatment as usual (TAU)|Stage 1 CAMS|Stage 2 CAMS|Stage 2 Dialectical Behavioral Therapy (DBT)	Behavioral|Behavioral|Behavioral|Behavioral	suicide	Suicide	Parallel Assignment	Interventional	Treatment	Randomized	Developing Adaptive Interventions for Suicidal College Students Seeking Treatment - SMART	4	Mean Difference (Net)	0.55	0.035	t-test, 2 sided	0.04	1.05	95		NA	All	62	Completed	N/A
NCT02442869	4354695	7966941	The Suicide Attempt and Self-Injury Count (SASI-C)	NA	Stage 1 Treatment as usual (TAU)|Stage 1 CAMS|Stage 2 CAMS|Stage 2 Dialectical Behavioral Therapy (DBT)	Behavioral|Behavioral|Behavioral|Behavioral	suicide	Suicide	Parallel Assignment	Interventional	Treatment	Randomized	Developing Adaptive Interventions for Suicidal College Students Seeking Treatment - SMART	4	Net difference in proportion	1.3	0.25	Regression, Logistic					NA	All	62	Completed	N/A
NCT02442869	4354696	7966942	Scale for Suicide Ideation-Current (SSI)	NA	Stage 1 Treatment as usual (TAU)|Stage 1 CAMS|Stage 2 CAMS|Stage 2 Dialectical Behavioral Therapy (DBT)	Behavioral|Behavioral|Behavioral|Behavioral	suicide	Suicide	Parallel Assignment	Interventional	Treatment	Randomized	Developing Adaptive Interventions for Suicidal College Students Seeking Treatment - SMART	4	Net difference in proportion	1.73	0.19	Chi-squared	-2.41	15.35	95		NA	All	62	Completed	N/A
NCT02443155	4354693	7966937	Area Under the Concentration-time Curve (AUC) 0-4h of Mixed Meal Tolerance Test (MMTT) Stimulated C-peptide at Week 54 Relative to Baseline	liraglutide	NNC0114-0006|liraglutide|placebo	Drug|Drug|Drug	diabetes mellitus|diabetes mellitus, type 1	Diabetes|Diabetes Mellitus, Type 1	Parallel Assignment	Interventional	Treatment	Randomized	A Clinical Proof-of-principle Trial in Adult Subjects With Newly Diagnosed Type 1 Diabetes Mellitus Investigating the Effect of NNC0114-0006 and Liraglutide on Preservation of Beta-cell Function	4	Treatment ratio	1.48	0	Mixed model repeated measurements	1.16	1.89	95		NA	All	308	Completed	Phase 2
NCT02443155	4354689	7966937	Area Under the Concentration-time Curve (AUC) 0-4h of Mixed Meal Tolerance Test (MMTT) Stimulated C-peptide at Week 54 Relative to Baseline	liraglutide	NNC0114-0006|liraglutide|placebo	Drug|Drug|Drug	diabetes mellitus|diabetes mellitus, type 1	Diabetes|Diabetes Mellitus, Type 1	Parallel Assignment	Interventional	Treatment	Randomized	A Clinical Proof-of-principle Trial in Adult Subjects With Newly Diagnosed Type 1 Diabetes Mellitus Investigating the Effect of NNC0114-0006 and Liraglutide on Preservation of Beta-cell Function	4	Treatment ratio	1.33	0	Mixed model repeated measurements	1.04	1.69	95		NA	All	308	Completed	Phase 2
NCT02443155	4354690	7966937	Area Under the Concentration-time Curve (AUC) 0-4h of Mixed Meal Tolerance Test (MMTT) Stimulated C-peptide at Week 54 Relative to Baseline	liraglutide	NNC0114-0006|liraglutide|placebo	Drug|Drug|Drug	diabetes mellitus|diabetes mellitus, type 1	Diabetes|Diabetes Mellitus, Type 1	Parallel Assignment	Interventional	Treatment	Randomized	A Clinical Proof-of-principle Trial in Adult Subjects With Newly Diagnosed Type 1 Diabetes Mellitus Investigating the Effect of NNC0114-0006 and Liraglutide on Preservation of Beta-cell Function	4	Treatment ratio	1.2	0	Mixed model repeated measurements	0.94	1.53	95		NA	All	308	Completed	Phase 2
NCT02443155	4354691	7966937	Area Under the Concentration-time Curve (AUC) 0-4h of Mixed Meal Tolerance Test (MMTT) Stimulated C-peptide at Week 54 Relative to Baseline	liraglutide	NNC0114-0006|liraglutide|placebo	Drug|Drug|Drug	diabetes mellitus|diabetes mellitus, type 1	Diabetes|Diabetes Mellitus, Type 1	Parallel Assignment	Interventional	Treatment	Randomized	A Clinical Proof-of-principle Trial in Adult Subjects With Newly Diagnosed Type 1 Diabetes Mellitus Investigating the Effect of NNC0114-0006 and Liraglutide on Preservation of Beta-cell Function	4	Treatment Ratio	1.12	0	Mixed model repeated measurements	0.87	1.42	95		NA	All	308	Completed	Phase 2
NCT02443155	4354688	7966937	Area Under the Concentration-time Curve (AUC) 0-4h of Mixed Meal Tolerance Test (MMTT) Stimulated C-peptide at Week 54 Relative to Baseline	liraglutide	NNC0114-0006|liraglutide|placebo	Drug|Drug|Drug	diabetes mellitus|diabetes mellitus, type 1	Diabetes|Diabetes Mellitus, Type 1	Parallel Assignment	Interventional	Treatment	Randomized	A Clinical Proof-of-principle Trial in Adult Subjects With Newly Diagnosed Type 1 Diabetes Mellitus Investigating the Effect of NNC0114-0006 and Liraglutide on Preservation of Beta-cell Function	4	Treatmrnt ratio	1.1	0	Mixed model repeated measurements	0.87	1.41	95		NA	All	308	Completed	Phase 2
NCT02443155	4354692	7966937	Area Under the Concentration-time Curve (AUC) 0-4h of Mixed Meal Tolerance Test (MMTT) Stimulated C-peptide at Week 54 Relative to Baseline	liraglutide	NNC0114-0006|liraglutide|placebo	Drug|Drug|Drug	diabetes mellitus|diabetes mellitus, type 1	Diabetes|Diabetes Mellitus, Type 1	Parallel Assignment	Interventional	Treatment	Randomized	A Clinical Proof-of-principle Trial in Adult Subjects With Newly Diagnosed Type 1 Diabetes Mellitus Investigating the Effect of NNC0114-0006 and Liraglutide on Preservation of Beta-cell Function	4	Treatment Ratio	1.23	0	Mixed model repeated measurements	0.97	1.57	95		NA	All	308	Completed	Phase 2
NCT02443298	4354680	7966815	Weekly Asthma Control Questionaire Score at Week 24	NA	placebo|risankizumab	Drug|Drug	asthma	Asthma	Parallel Assignment	Interventional	Treatment	Randomized	Efficacy and Safety of BI 655066/ABBV-066 (Risankizumab) in Patients With Severe Persistent Asthma	2	Mean Difference (Final Values)	0.149	0.1985	ANCOVA	0	0.297	80	Standard Error of the Mean	0.115	All	214	Completed	Phase 2
NCT02443298	4354681	7966816	Post-bronchodilator Forced Expiratory Volume in 1 Second (FEV1) In-clinic Change From Baseline at Week 24	NA	placebo|risankizumab	Drug|Drug	asthma	Asthma	Parallel Assignment	Interventional	Treatment	Randomized	Efficacy and Safety of BI 655066/ABBV-066 (Risankizumab) in Patients With Severe Persistent Asthma	2	Mean Difference (Final Values)	-0.068	0.1377	Mixed Models Analysis	-0.126	-0.009	80	Standard Error of the Mean	0.045	All	214	Completed	Phase 2
NCT02443298	4354682	7966817	Trough Forced Expiratory Volume in 1 Second (FEV1) In-clinic Change From Baseline at Week 24	NA	placebo|risankizumab	Drug|Drug	asthma	Asthma	Parallel Assignment	Interventional	Treatment	Randomized	Efficacy and Safety of BI 655066/ABBV-066 (Risankizumab) in Patients With Severe Persistent Asthma	2	Mean Difference (Final Values)	-0.039	0.4423	Mixed Models Analysis	-0.104	0.026	80	Standard Error of the Mean	0.051	All	214	Completed	Phase 2
NCT02443298	4354683	7966818	Annualized Rate of Severe Asthma Exacerbation During the Planned 24-week Treatment Period	NA	placebo|risankizumab	Drug|Drug	asthma	Asthma	Parallel Assignment	Interventional	Treatment	Randomized	Efficacy and Safety of BI 655066/ABBV-066 (Risankizumab) in Patients With Severe Persistent Asthma	2	Rate Ratio	1.1317	0.555	Negative binomial regression	0.8652	1.4803	80	Standard Error of the Mean	0.237	All	214	Completed	Phase 2
NCT02443298	4354684	7966819	Time to First Severe Asthma Exacerbation During the Planned 24 Week Treatment Period	NA	placebo|risankizumab	Drug|Drug	asthma	Asthma	Parallel Assignment	Interventional	Treatment	Randomized	Efficacy and Safety of BI 655066/ABBV-066 (Risankizumab) in Patients With Severe Persistent Asthma	2	Hazard Ratio (HR)	1.18	0.4619	Cox proportional hazards model	0.88	1.57	80		NA	All	214	Completed	Phase 2
NCT02443298	4354685	7966820	Annualized Rate of Asthma Worsening During the Planned 24 Week Treatment Period	NA	placebo|risankizumab	Drug|Drug	asthma	Asthma	Parallel Assignment	Interventional	Treatment	Randomized	Efficacy and Safety of BI 655066/ABBV-066 (Risankizumab) in Patients With Severe Persistent Asthma	2	Rate Ratio	1.4937	0.0065	Negative binomial regression	1.2366	1.8044	80	Standard Error of the Mean	0.22	All	214	Completed	Phase 2
NCT02443298	4354686	7966821	Time to First Asthma Worsening During the Planned 24 Week Treatment Period According to Alternative Definition	NA	placebo|risankizumab	Drug|Drug	asthma	Asthma	Parallel Assignment	Interventional	Treatment	Randomized	Efficacy and Safety of BI 655066/ABBV-066 (Risankizumab) in Patients With Severe Persistent Asthma	2	Hazard Ratio (HR)	1.47	0.0131	Cox proportional hazards model	1.2	1.79	80		NA	All	214	Completed	Phase 2
NCT02443298	4354687	7966822	Time to First Asthma Worsening During the Planned 24 Week Treatment Period	NA	placebo|risankizumab	Drug|Drug	asthma	Asthma	Parallel Assignment	Interventional	Treatment	Randomized	Efficacy and Safety of BI 655066/ABBV-066 (Risankizumab) in Patients With Severe Persistent Asthma	2	Hazard Ratio (HR)	1.46	0.0255	Cox proportional hazards model	1.18	1.81	80		NA	All	214	Completed	Phase 2
NCT02443519	4354668	7966769	Average Monthly Migraine Disability Index	NA	MBCT for Migraine	Behavioral	migraine disorders	Migraine	Parallel Assignment	Interventional	Treatment	Randomized	Bronx MBCT-Migraine	2	Slope	-1	0.007	Mixed Models Analysis	-1.6	-0.3	95		NA	All	60	Completed	N/A
NCT02443519	4354669	7966770	NIH PROMIS Anxiety Short Form	NA	MBCT for Migraine	Behavioral	migraine disorders	Migraine	Parallel Assignment	Interventional	Treatment	Randomized	Bronx MBCT-Migraine	2	Slope	2.82	0.259	Mixed Models Analysis	-0.03	5.68	95		NA	All	60	Completed	N/A
NCT02443519	4354670	7966771	NIH PROMIS Depression Short Form	NA	MBCT for Migraine	Behavioral	migraine disorders	Migraine	Parallel Assignment	Interventional	Treatment	Randomized	Bronx MBCT-Migraine	2	Slope	3.48	0.017	Mixed Models Analysis	0.63	6.33	95		NA	All	60	Completed	N/A
NCT02443519	4354671	7966772	Headache Management Self-efficacy Scale	NA	MBCT for Migraine	Behavioral	migraine disorders	Migraine	Parallel Assignment	Interventional	Treatment	Randomized	Bronx MBCT-Migraine	2	Slope	-2.01	0.124	Mixed Models Analysis	-7.56	3.53	95		NA	All	60	Completed	N/A
NCT02443519	4354672	7966773	Headache Specific Locus of Control	NA	MBCT for Migraine	Behavioral	migraine disorders	Migraine	Parallel Assignment	Interventional	Treatment	Randomized	Bronx MBCT-Migraine	2	Slope	8.45	0.022	Mixed Models Analysis	2.99	13.91	95		NA	All	60	Completed	N/A
NCT02443519	4354673	7966774	Five Facet Mindfulness Questionnaire	NA	MBCT for Migraine	Behavioral	migraine disorders	Migraine	Parallel Assignment	Interventional	Treatment	Randomized	Bronx MBCT-Migraine	2	Slope	-2.65	0.609	Mixed Models Analysis	-11.76	6.46	95		NA	All	60	Completed	N/A
NCT02443519	4354674	7966775	Chronic Pain Acceptance Questionnaire	NA	MBCT for Migraine	Behavioral	migraine disorders	Migraine	Parallel Assignment	Interventional	Treatment	Randomized	Bronx MBCT-Migraine	2	Slope	-3.05	0.572	Mixed Models Analysis	-10.83	4.74	95		NA	All	60	Completed	N/A
NCT02443519	4354675	7966776	The Pain Catastrophizing Scale	NA	MBCT for Migraine	Behavioral	migraine disorders	Migraine	Parallel Assignment	Interventional	Treatment	Randomized	Bronx MBCT-Migraine	2	Slope	7.45	0.035	Mixed Models Analysis	2.48	12.42	95		NA	All	60	Completed	N/A
NCT02443519	4354676	7966777	Average Headache Severity for Headache Days Recorded Over 30 Days	NA	MBCT for Migraine	Behavioral	migraine disorders	Migraine	Parallel Assignment	Interventional	Treatment	Randomized	Bronx MBCT-Migraine	2	Slope	0.01	0.888	Mixed Models Analysis	-0.14	0.16	95		NA	All	60	Completed	N/A
NCT02443519	4354677	7966778	Headache Days (Over Course of 1 Month)	NA	MBCT for Migraine	Behavioral	migraine disorders	Migraine	Parallel Assignment	Interventional	Treatment	Randomized	Bronx MBCT-Migraine	2	Slope	-0.05	0.773	Mixed Models Analysis	-3.7	2.8	95		NA	All	60	Completed	N/A
NCT02443519	4354678	7966779	Headache-Related Disability Index	NA	MBCT for Migraine	Behavioral	migraine disorders	Migraine	Parallel Assignment	Interventional	Treatment	Randomized	Bronx MBCT-Migraine	2	Slope	14.1	0.004	Mixed Models Analysis	0.8	21.8	95		NA	All	60	Completed	N/A
NCT02443519	4354679	7966780	Proportion of People With "Severe" Scores on the Migraine Disability Assessment	NA	MBCT for Migraine	Behavioral	migraine disorders	Migraine	Parallel Assignment	Interventional	Treatment	Randomized	Bronx MBCT-Migraine	2	Slope	1.6	0.027	Mixed Models Analysis	-0.7	3.9	95		NA	All	60	Completed	N/A
NCT02443688	4354653	7966754	Hazard Ratio Pulmonary Exacerbation for Participants With ppFEV1 >75 at Baseline	NA	CTX-4430|Placebo	Drug|Drug	fibrosis|cystic fibrosis	Cystic Fibrosis	Parallel Assignment	Interventional	Treatment	Randomized	EMPIRE CF: A Phase 2 Study to Evaluate the Efficacy, Safety, and Tolerability of CTX-4430 in Adult Cystic Fibrosis (CF) Patients	3	Hazard Ratio (HR)	0.52	NA		0.25	1.1	95	Standard Error of the Mean	0.2	All	200	Completed	Phase 2
NCT02443688	4354652	7966754	Hazard Ratio Pulmonary Exacerbation for Participants With ppFEV1 >75 at Baseline	NA	CTX-4430|Placebo	Drug|Drug	fibrosis|cystic fibrosis	Cystic Fibrosis	Parallel Assignment	Interventional	Treatment	Randomized	EMPIRE CF: A Phase 2 Study to Evaluate the Efficacy, Safety, and Tolerability of CTX-4430 in Adult Cystic Fibrosis (CF) Patients	3	Hazard Ratio (HR)	0.62	NA		0.3	1.27	95	Standard Error of the Mean	0.18	All	200	Completed	Phase 2
NCT02443688	4354651	7966754	Hazard Ratio Pulmonary Exacerbation for Participants With ppFEV1 >75 at Baseline	NA	CTX-4430|Placebo	Drug|Drug	fibrosis|cystic fibrosis	Cystic Fibrosis	Parallel Assignment	Interventional	Treatment	Randomized	EMPIRE CF: A Phase 2 Study to Evaluate the Efficacy, Safety, and Tolerability of CTX-4430 in Adult Cystic Fibrosis (CF) Patients	3	Hazard Ratio (HR)	0.57	NA		0.31	1.05	95	Standard Error of the Mean	0.18	All	200	Completed	Phase 2
NCT02443688	4354657	7966755	Number of Pulmonary Exacerbation Per Year for Participants With ppFEV1 >75 at Baseline	NA	CTX-4430|Placebo	Drug|Drug	fibrosis|cystic fibrosis	Cystic Fibrosis	Parallel Assignment	Interventional	Treatment	Randomized	EMPIRE CF: A Phase 2 Study to Evaluate the Efficacy, Safety, and Tolerability of CTX-4430 in Adult Cystic Fibrosis (CF) Patients	3	see Estimation Comment below	0.84	NA		0.49	1.44	95	Standard Error of the Mean	0.23	All	200	Completed	Phase 2
NCT02443688	4354656	7966755	Number of Pulmonary Exacerbation Per Year for Participants With ppFEV1 >75 at Baseline	NA	CTX-4430|Placebo	Drug|Drug	fibrosis|cystic fibrosis	Cystic Fibrosis	Parallel Assignment	Interventional	Treatment	Randomized	EMPIRE CF: A Phase 2 Study to Evaluate the Efficacy, Safety, and Tolerability of CTX-4430 in Adult Cystic Fibrosis (CF) Patients	3	see Estimation Comment below	1.28	NA		0.84	1.96	95	Standard Error of the Mean	0.28	All	200	Completed	Phase 2
NCT02443688	4354655	7966755	Number of Pulmonary Exacerbation Per Year for Participants With ppFEV1 >75 at Baseline	NA	CTX-4430|Placebo	Drug|Drug	fibrosis|cystic fibrosis	Cystic Fibrosis	Parallel Assignment	Interventional	Treatment	Randomized	EMPIRE CF: A Phase 2 Study to Evaluate the Efficacy, Safety, and Tolerability of CTX-4430 in Adult Cystic Fibrosis (CF) Patients	3	see Estimation Comment below	1.61	NA		1.07	2.42	95	Standard Error of the Mean	0.34	All	200	Completed	Phase 2
NCT02443688	4354654	7966755	Number of Pulmonary Exacerbation Per Year for Participants With ppFEV1 >75 at Baseline	NA	CTX-4430|Placebo	Drug|Drug	fibrosis|cystic fibrosis	Cystic Fibrosis	Parallel Assignment	Interventional	Treatment	Randomized	EMPIRE CF: A Phase 2 Study to Evaluate the Efficacy, Safety, and Tolerability of CTX-4430 in Adult Cystic Fibrosis (CF) Patients	3	see Estimation Comment below	1.04	NA		0.74	1.46	95	Standard Error of the Mean	0.18	All	200	Completed	Phase 2
NCT02443688	4354658	7966761	Hazard Ratio Pulmonary Exacerbation While in the Study	NA	CTX-4430|Placebo	Drug|Drug	fibrosis|cystic fibrosis	Cystic Fibrosis	Parallel Assignment	Interventional	Treatment	Randomized	EMPIRE CF: A Phase 2 Study to Evaluate the Efficacy, Safety, and Tolerability of CTX-4430 in Adult Cystic Fibrosis (CF) Patients	3	Hazard Ratio (HR)	0.87	NA		0.61	1.25	95	Standard Error of the Mean	0.16	All	200	Completed	Phase 2
NCT02443688	4354660	7966761	Hazard Ratio Pulmonary Exacerbation While in the Study	NA	CTX-4430|Placebo	Drug|Drug	fibrosis|cystic fibrosis	Cystic Fibrosis	Parallel Assignment	Interventional	Treatment	Randomized	EMPIRE CF: A Phase 2 Study to Evaluate the Efficacy, Safety, and Tolerability of CTX-4430 in Adult Cystic Fibrosis (CF) Patients	3	Hazard Ratio (HR)	0.88	NA		0.58	1.34	95	Standard Error of the Mean	0.19	All	200	Completed	Phase 2
NCT02443688	4354659	7966761	Hazard Ratio Pulmonary Exacerbation While in the Study	NA	CTX-4430|Placebo	Drug|Drug	fibrosis|cystic fibrosis	Cystic Fibrosis	Parallel Assignment	Interventional	Treatment	Randomized	EMPIRE CF: A Phase 2 Study to Evaluate the Efficacy, Safety, and Tolerability of CTX-4430 in Adult Cystic Fibrosis (CF) Patients	3	Hazard Ratio (HR)	0.86	NA		0.56	1.31	95	Standard Error of the Mean	0.18	All	200	Completed	Phase 2
NCT02443688	4354662	7966762	Number of Pulmonary Exacerbations Through 48 Weeks	NA	CTX-4430|Placebo	Drug|Drug	fibrosis|cystic fibrosis	Cystic Fibrosis	Parallel Assignment	Interventional	Treatment	Randomized	EMPIRE CF: A Phase 2 Study to Evaluate the Efficacy, Safety, and Tolerability of CTX-4430 in Adult Cystic Fibrosis (CF) Patients	3	see Estimation Comment below	1.56	NA		1.21	2.01	95	Standard Error of the Mean	0.2	All	200	Completed	Phase 2
NCT02443688	4354661	7966762	Number of Pulmonary Exacerbations Through 48 Weeks	NA	CTX-4430|Placebo	Drug|Drug	fibrosis|cystic fibrosis	Cystic Fibrosis	Parallel Assignment	Interventional	Treatment	Randomized	EMPIRE CF: A Phase 2 Study to Evaluate the Efficacy, Safety, and Tolerability of CTX-4430 in Adult Cystic Fibrosis (CF) Patients	3	see Estimation Comment below	1.51	NA		1.26	1.81	95	Standard Error of the Mean	0.14	All	200	Completed	Phase 2
NCT02443688	4354663	7966762	Number of Pulmonary Exacerbations Through 48 Weeks	NA	CTX-4430|Placebo	Drug|Drug	fibrosis|cystic fibrosis	Cystic Fibrosis	Parallel Assignment	Interventional	Treatment	Randomized	EMPIRE CF: A Phase 2 Study to Evaluate the Efficacy, Safety, and Tolerability of CTX-4430 in Adult Cystic Fibrosis (CF) Patients	3	see Estimation Comment below	1.46	NA		1.13	1.89	95	Standard Error of the Mean	0.19	All	200	Completed	Phase 2
NCT02443688	4354664	7966762	Number of Pulmonary Exacerbations Through 48 Weeks	NA	CTX-4430|Placebo	Drug|Drug	fibrosis|cystic fibrosis	Cystic Fibrosis	Parallel Assignment	Interventional	Treatment	Randomized	EMPIRE CF: A Phase 2 Study to Evaluate the Efficacy, Safety, and Tolerability of CTX-4430 in Adult Cystic Fibrosis (CF) Patients	3	see Estimation Comment below	1.57	NA		1.22	2.02	95	Standard Error of the Mean	0.2	All	200	Completed	Phase 2
NCT02443688	4354666	7966763	Difference From Placebo in Absolute Change From Baseline in Forced Expiratory Volume in 1 Second Percent Predicted (ppFEV1)	NA	CTX-4430|Placebo	Drug|Drug	fibrosis|cystic fibrosis	Cystic Fibrosis	Parallel Assignment	Interventional	Treatment	Randomized	EMPIRE CF: A Phase 2 Study to Evaluate the Efficacy, Safety, and Tolerability of CTX-4430 in Adult Cystic Fibrosis (CF) Patients	3	Mean Difference (Final Values)	-1.07	NA		-3.78	1.64	95	Standard Error of the Mean	1.37	All	200	Completed	Phase 2
NCT02443688	4354667	7966763	Difference From Placebo in Absolute Change From Baseline in Forced Expiratory Volume in 1 Second Percent Predicted (ppFEV1)	NA	CTX-4430|Placebo	Drug|Drug	fibrosis|cystic fibrosis	Cystic Fibrosis	Parallel Assignment	Interventional	Treatment	Randomized	EMPIRE CF: A Phase 2 Study to Evaluate the Efficacy, Safety, and Tolerability of CTX-4430 in Adult Cystic Fibrosis (CF) Patients	3	Mean Difference (Final Values)	1.39	NA		-1.34	4.12	95	Standard Error of the Mean	1.38	All	200	Completed	Phase 2
NCT02443688	4354665	7966763	Difference From Placebo in Absolute Change From Baseline in Forced Expiratory Volume in 1 Second Percent Predicted (ppFEV1)	NA	CTX-4430|Placebo	Drug|Drug	fibrosis|cystic fibrosis	Cystic Fibrosis	Parallel Assignment	Interventional	Treatment	Randomized	EMPIRE CF: A Phase 2 Study to Evaluate the Efficacy, Safety, and Tolerability of CTX-4430 in Adult Cystic Fibrosis (CF) Patients	3	Mean Difference (Final Values)	0.16	0.45	ANOVA	-2.2	2.5	95	Standard Error of the Mean	1.2	All	200	Completed	Phase 2
NCT02443740	4354643	7966726	Maximum Observed Cerebrospinal Fluid (CSF) Concentration (Cmax) of PF-05251749	NA	BIIB118|BIIB118|BIIB118	Drug|Drug|Drug	NA	Healthy	Crossover Assignment	Interventional	Basic Science	Randomized	Safety, Tolerability and Pharmacokinetics of BIIB118 (PF-05251749)	3	Adjusted Geometric Mean Ratio	15.21	NA		13.29	17.42	90		NA	All	32	Completed	Phase 1
NCT02443740	4354644	7966728	Area Under the Curve From Time Zero to Last Quantifiable Cerebrospinal Fluid (CSF) Concentration (AUClast) of PF-05251749	NA	BIIB118|BIIB118|BIIB118	Drug|Drug|Drug	NA	Healthy	Crossover Assignment	Interventional	Basic Science	Randomized	Safety, Tolerability and Pharmacokinetics of BIIB118 (PF-05251749)	3	Adjusted Geometric Mean Ratio	16.71	NA		15.35	18.18	90		NA	All	32	Completed	Phase 1
NCT02443740	4354645	7966730	Maximum Observed Plasma Concentration (Cmax) of Milled and Unmilled PF-05251749: Cohort 4	NA	BIIB118|BIIB118|BIIB118	Drug|Drug|Drug	NA	Healthy	Crossover Assignment	Interventional	Basic Science	Randomized	Safety, Tolerability and Pharmacokinetics of BIIB118 (PF-05251749)	3	Adjusted Geometric Mean Ratio.	29.76	NA		24.17	36.64	90		NA	All	32	Completed	Phase 1
NCT02443740	4354646	7966731	Area Under the Curve From Time Zero to Extrapolated Infinite Time [AUC (0 - ∞)] of Milled and Unmilled PF-05251749: Cohort 4	NA	BIIB118|BIIB118|BIIB118	Drug|Drug|Drug	NA	Healthy	Crossover Assignment	Interventional	Basic Science	Randomized	Safety, Tolerability and Pharmacokinetics of BIIB118 (PF-05251749)	3	Adjusted Geometric Mean Ratio	68.62	NA		63.27	74.41	90		NA	All	32	Completed	Phase 1
NCT02443740	4354647	7966732	Area Under the Curve From Time Zero to Last Quantifiable Concentration (AUClast) of Milled and Unmilled PF-05251749: Cohort 4	NA	BIIB118|BIIB118|BIIB118	Drug|Drug|Drug	NA	Healthy	Crossover Assignment	Interventional	Basic Science	Randomized	Safety, Tolerability and Pharmacokinetics of BIIB118 (PF-05251749)	3	Adjusted Geometric Mean Ratio	65.58	NA		62.18	69.16	90		NA	All	32	Completed	Phase 1
NCT02443740	4354648	7966737	Area Under the Curve From Time Zero to Extrapolated Infinite Time [AUC (0 - ∞)] of PF-05251749	NA	BIIB118|BIIB118|BIIB118	Drug|Drug|Drug	NA	Healthy	Crossover Assignment	Interventional	Basic Science	Randomized	Safety, Tolerability and Pharmacokinetics of BIIB118 (PF-05251749)	3	Adjusted Geometric Mean Ratio	80.12	NA		58.92	108.94	90		NA	All	32	Completed	Phase 1
NCT02443740	4354649	7966738	Area Under the Curve From Time Zero to Last Quantifiable Concentration (AUClast) of PF-05251749	NA	BIIB118|BIIB118|BIIB118	Drug|Drug|Drug	NA	Healthy	Crossover Assignment	Interventional	Basic Science	Randomized	Safety, Tolerability and Pharmacokinetics of BIIB118 (PF-05251749)	3	Adjusted Geometric Mean Ratio	80.6	NA		59.74	108.75	90		NA	All	32	Completed	Phase 1
NCT02443740	4354650	7966739	Maximum Observed Plasma Concentration (Cmax) of PF-05251749	NA	BIIB118|BIIB118|BIIB118	Drug|Drug|Drug	NA	Healthy	Crossover Assignment	Interventional	Basic Science	Randomized	Safety, Tolerability and Pharmacokinetics of BIIB118 (PF-05251749)	3	Adjusted Geometric Mean Ratio.	39.58	NA		30.14	51.99	90		NA	All	32	Completed	Phase 1
NCT02443805	4354642	7966719	Total Combined Score	NA	300 IR|Placebo	Biological|Biological	rhinitis, allergic|rhinitis|rhinitis, allergic, perennial	House Dust Mite Allergy|Rhinitis, Allergic, Perennial	Parallel Assignment	Interventional	Treatment	Randomized	Efficacy & Safety of STG320 Sublingual Tablets of HDM Allergen Extracts in Adults and Adolescents With HDM-associated AR	2		NA	0.0001	ANCOVA					NA	All	1607	Completed	Phase 3
NCT02444143	4354640	7966712	Difference in Time to Therapeutic Level	tacrolimus	tacrolimus extended release	Drug	NA	Kidney Transplantation	Parallel Assignment	Interventional	Treatment	Randomized	A Pharmacokinetic Analysis of Tacrolimus ER Dosing in Obese Kidney Transplant Recipients	2		NA	0.9	t-test, 2 sided					NA	All	20	Completed	Phase 4
NCT02444143	4354641	7966713	Difference in Tacrolimus Exposure (AUC-0-24)) in Obese Patients Who Received an Initial TAC -ER Dose of 0.15 mg/kg Using aBW Versus IBW	tacrolimus	tacrolimus extended release	Drug	NA	Kidney Transplantation	Parallel Assignment	Interventional	Treatment	Randomized	A Pharmacokinetic Analysis of Tacrolimus ER Dosing in Obese Kidney Transplant Recipients	2		NA	0.29	t-test, 2 sided					NA	All	20	Completed	Phase 4
NCT02444182	4354638	7966710	Plaque Index	NA	Probiotics|Placebo	Dietary Supplement|Dietary Supplement	dental plaque	Dental Plaque Accumulation|Periodontal Health	Parallel Assignment	Interventional	Prevention	Randomized	Effects of Probiotics on Oral Health	2	Mean Difference (Final Values)	0.09	0.909	paired t-test				Standard Deviation	0.09	Male	NA	Completed	Phase 1/Phase 2
NCT02444182	4354639	7966711	Gingival Health	NA	Probiotics|Placebo	Dietary Supplement|Dietary Supplement	dental plaque	Dental Plaque Accumulation|Periodontal Health	Parallel Assignment	Interventional	Prevention	Randomized	Effects of Probiotics on Oral Health	2	Mean Difference (Net)	0.28	0.015	paired t-test				Standard Deviation	0.21	Male	NA	Completed	Phase 1/Phase 2
NCT02444533	4354632	7966701	Oral Intake (Patient Recorded Oral Intake)	bupivacaine	Liposomal Bupivacaine	Drug	tonsillitis|pain, postoperative	Post-operative Pain|Tonsillectomy|Tonsillitis	Parallel Assignment	Interventional	Treatment	Randomized	EXPAREL® for Pain After Tonsillectomy	2		NA	1	t-test, 2 sided					NA	All	39	Completed	Phase 4
NCT02444533	4354635	7966702	Pain Medication Usage (Milligrams Used)	bupivacaine	Liposomal Bupivacaine	Drug	tonsillitis|pain, postoperative	Post-operative Pain|Tonsillectomy|Tonsillitis	Parallel Assignment	Interventional	Treatment	Randomized	EXPAREL® for Pain After Tonsillectomy	2		NA	0.65	t-test, 2 sided					NA	All	39	Completed	Phase 4
NCT02444533	4354634	7966702	Pain Medication Usage (Milligrams Used)	bupivacaine	Liposomal Bupivacaine	Drug	tonsillitis|pain, postoperative	Post-operative Pain|Tonsillectomy|Tonsillitis	Parallel Assignment	Interventional	Treatment	Randomized	EXPAREL® for Pain After Tonsillectomy	2		NA	0.97	t-test, 2 sided					NA	All	39	Completed	Phase 4
NCT02444533	4354633	7966702	Pain Medication Usage (Milligrams Used)	bupivacaine	Liposomal Bupivacaine	Drug	tonsillitis|pain, postoperative	Post-operative Pain|Tonsillectomy|Tonsillitis	Parallel Assignment	Interventional	Treatment	Randomized	EXPAREL® for Pain After Tonsillectomy	2		NA	0.835	t-test, 2 sided					NA	All	39	Completed	Phase 4
NCT02444533	4354636	7966703	Pain Score (Pain Scores on a 0/10 Scale)	bupivacaine	Liposomal Bupivacaine	Drug	tonsillitis|pain, postoperative	Post-operative Pain|Tonsillectomy|Tonsillitis	Parallel Assignment	Interventional	Treatment	Randomized	EXPAREL® for Pain After Tonsillectomy	2		NA	0.445	t-test, 2 sided					NA	All	39	Completed	Phase 4
NCT02444533	4354637	7966703	Pain Score (Pain Scores on a 0/10 Scale)	bupivacaine	Liposomal Bupivacaine	Drug	tonsillitis|pain, postoperative	Post-operative Pain|Tonsillectomy|Tonsillitis	Parallel Assignment	Interventional	Treatment	Randomized	EXPAREL® for Pain After Tonsillectomy	2		NA	0.043	t-test, 2 sided					NA	All	39	Completed	Phase 4
NCT02444715	4354607	7966687	Change in Quality of Life	NA	Standard care|CAPSYS	Behavioral|Behavioral	cerebrovascular disorders|cardiovascular diseases	Cardiovascular Diseases|Cerebrovascular Diseases|CVD Risk Factors|Stroke	Parallel Assignment	Interventional	Prevention	Randomized	Computer-Aided Prevention System	2		NA	0.64	Wilcoxon (Mann-Whitney)					NA	All	94	Completed	N/A
NCT02444715	4354606	7966687	Change in Quality of Life	NA	Standard care|CAPSYS	Behavioral|Behavioral	cerebrovascular disorders|cardiovascular diseases	Cardiovascular Diseases|Cerebrovascular Diseases|CVD Risk Factors|Stroke	Parallel Assignment	Interventional	Prevention	Randomized	Computer-Aided Prevention System	2		NA	0.14	Wilcoxon (Mann-Whitney)					NA	All	94	Completed	N/A
NCT02444715	4354609	7966688	Change in Duration of Physical Activity	NA	Standard care|CAPSYS	Behavioral|Behavioral	cerebrovascular disorders|cardiovascular diseases	Cardiovascular Diseases|Cerebrovascular Diseases|CVD Risk Factors|Stroke	Parallel Assignment	Interventional	Prevention	Randomized	Computer-Aided Prevention System	2		NA	0.37	Wilcoxon (Mann-Whitney)					NA	All	94	Completed	N/A
NCT02444715	4354608	7966688	Change in Duration of Physical Activity	NA	Standard care|CAPSYS	Behavioral|Behavioral	cerebrovascular disorders|cardiovascular diseases	Cardiovascular Diseases|Cerebrovascular Diseases|CVD Risk Factors|Stroke	Parallel Assignment	Interventional	Prevention	Randomized	Computer-Aided Prevention System	2		NA	0.59	Wilcoxon (Mann-Whitney)					NA	All	94	Completed	N/A
NCT02444715	4354610	7966688	Change in Duration of Physical Activity	NA	Standard care|CAPSYS	Behavioral|Behavioral	cerebrovascular disorders|cardiovascular diseases	Cardiovascular Diseases|Cerebrovascular Diseases|CVD Risk Factors|Stroke	Parallel Assignment	Interventional	Prevention	Randomized	Computer-Aided Prevention System	2		NA	0.34	Wilcoxon (Mann-Whitney)					NA	All	94	Completed	N/A
NCT02444715	4354611	7966688	Change in Duration of Physical Activity	NA	Standard care|CAPSYS	Behavioral|Behavioral	cerebrovascular disorders|cardiovascular diseases	Cardiovascular Diseases|Cerebrovascular Diseases|CVD Risk Factors|Stroke	Parallel Assignment	Interventional	Prevention	Randomized	Computer-Aided Prevention System	2		NA	0.37	Wilcoxon (Mann-Whitney)					NA	All	94	Completed	N/A
NCT02444715	4354613	7966689	Change in Sweets Consumption	NA	Standard care|CAPSYS	Behavioral|Behavioral	cerebrovascular disorders|cardiovascular diseases	Cardiovascular Diseases|Cerebrovascular Diseases|CVD Risk Factors|Stroke	Parallel Assignment	Interventional	Prevention	Randomized	Computer-Aided Prevention System	2		NA	0.06	Wilcoxon (Mann-Whitney)					NA	All	94	Completed	N/A
NCT02444715	4354612	7966689	Change in Sweets Consumption	NA	Standard care|CAPSYS	Behavioral|Behavioral	cerebrovascular disorders|cardiovascular diseases	Cardiovascular Diseases|Cerebrovascular Diseases|CVD Risk Factors|Stroke	Parallel Assignment	Interventional	Prevention	Randomized	Computer-Aided Prevention System	2		NA	0.04	Wilcoxon (Mann-Whitney)					NA	All	94	Completed	N/A
NCT02444715	4354614	7966690	Change in Whole Grain Food Consumption	NA	Standard care|CAPSYS	Behavioral|Behavioral	cerebrovascular disorders|cardiovascular diseases	Cardiovascular Diseases|Cerebrovascular Diseases|CVD Risk Factors|Stroke	Parallel Assignment	Interventional	Prevention	Randomized	Computer-Aided Prevention System	2		NA	0.07	Wilcoxon (Mann-Whitney)					NA	All	94	Completed	N/A
NCT02444715	4354615	7966690	Change in Whole Grain Food Consumption	NA	Standard care|CAPSYS	Behavioral|Behavioral	cerebrovascular disorders|cardiovascular diseases	Cardiovascular Diseases|Cerebrovascular Diseases|CVD Risk Factors|Stroke	Parallel Assignment	Interventional	Prevention	Randomized	Computer-Aided Prevention System	2		NA	0.26	Wilcoxon (Mann-Whitney)					NA	All	94	Completed	N/A
NCT02444715	4354617	7966691	Change in Fruits and Vegetables Consumption	NA	Standard care|CAPSYS	Behavioral|Behavioral	cerebrovascular disorders|cardiovascular diseases	Cardiovascular Diseases|Cerebrovascular Diseases|CVD Risk Factors|Stroke	Parallel Assignment	Interventional	Prevention	Randomized	Computer-Aided Prevention System	2		NA	0.67	Wilcoxon (Mann-Whitney)					NA	All	94	Completed	N/A
NCT02444715	4354616	7966691	Change in Fruits and Vegetables Consumption	NA	Standard care|CAPSYS	Behavioral|Behavioral	cerebrovascular disorders|cardiovascular diseases	Cardiovascular Diseases|Cerebrovascular Diseases|CVD Risk Factors|Stroke	Parallel Assignment	Interventional	Prevention	Randomized	Computer-Aided Prevention System	2		NA	0.04	Wilcoxon (Mann-Whitney)					NA	All	94	Completed	N/A
NCT02444715	4354619	7966692	Change in BMI Value	NA	Standard care|CAPSYS	Behavioral|Behavioral	cerebrovascular disorders|cardiovascular diseases	Cardiovascular Diseases|Cerebrovascular Diseases|CVD Risk Factors|Stroke	Parallel Assignment	Interventional	Prevention	Randomized	Computer-Aided Prevention System	2		NA	0.9	t-test, 2 sided					NA	All	94	Completed	N/A
NCT02444715	4354618	7966692	Change in BMI Value	NA	Standard care|CAPSYS	Behavioral|Behavioral	cerebrovascular disorders|cardiovascular diseases	Cardiovascular Diseases|Cerebrovascular Diseases|CVD Risk Factors|Stroke	Parallel Assignment	Interventional	Prevention	Randomized	Computer-Aided Prevention System	2		NA	0.43	t-test, 2 sided					NA	All	94	Completed	N/A
NCT02444715	4354621	7966693	Change in Glycaemia Level	NA	Standard care|CAPSYS	Behavioral|Behavioral	cerebrovascular disorders|cardiovascular diseases	Cardiovascular Diseases|Cerebrovascular Diseases|CVD Risk Factors|Stroke	Parallel Assignment	Interventional	Prevention	Randomized	Computer-Aided Prevention System	2		NA	0.78	Wilcoxon (Mann-Whitney)					NA	All	94	Completed	N/A
NCT02444715	4354620	7966693	Change in Glycaemia Level	NA	Standard care|CAPSYS	Behavioral|Behavioral	cerebrovascular disorders|cardiovascular diseases	Cardiovascular Diseases|Cerebrovascular Diseases|CVD Risk Factors|Stroke	Parallel Assignment	Interventional	Prevention	Randomized	Computer-Aided Prevention System	2		NA	0.19	Wilcoxon (Mann-Whitney)					NA	All	94	Completed	N/A
NCT02444715	4354623	7966694	Change in HbA1c Level	NA	Standard care|CAPSYS	Behavioral|Behavioral	cerebrovascular disorders|cardiovascular diseases	Cardiovascular Diseases|Cerebrovascular Diseases|CVD Risk Factors|Stroke	Parallel Assignment	Interventional	Prevention	Randomized	Computer-Aided Prevention System	2		NA	0.92	Wilcoxon (Mann-Whitney)					NA	All	94	Completed	N/A
NCT02444715	4354622	7966694	Change in HbA1c Level	NA	Standard care|CAPSYS	Behavioral|Behavioral	cerebrovascular disorders|cardiovascular diseases	Cardiovascular Diseases|Cerebrovascular Diseases|CVD Risk Factors|Stroke	Parallel Assignment	Interventional	Prevention	Randomized	Computer-Aided Prevention System	2		NA	0.37	Wilcoxon (Mann-Whitney)					NA	All	94	Completed	N/A
NCT02444715	4354624	7966695	Change in Triglyceride Level	NA	Standard care|CAPSYS	Behavioral|Behavioral	cerebrovascular disorders|cardiovascular diseases	Cardiovascular Diseases|Cerebrovascular Diseases|CVD Risk Factors|Stroke	Parallel Assignment	Interventional	Prevention	Randomized	Computer-Aided Prevention System	2		NA	0.04	Wilcoxon (Mann-Whitney)					NA	All	94	Completed	N/A
NCT02444715	4354625	7966695	Change in Triglyceride Level	NA	Standard care|CAPSYS	Behavioral|Behavioral	cerebrovascular disorders|cardiovascular diseases	Cardiovascular Diseases|Cerebrovascular Diseases|CVD Risk Factors|Stroke	Parallel Assignment	Interventional	Prevention	Randomized	Computer-Aided Prevention System	2		NA	0.39	Wilcoxon (Mann-Whitney)					NA	All	94	Completed	N/A
NCT02444715	4354627	7966696	Change in LDL Level	NA	Standard care|CAPSYS	Behavioral|Behavioral	cerebrovascular disorders|cardiovascular diseases	Cardiovascular Diseases|Cerebrovascular Diseases|CVD Risk Factors|Stroke	Parallel Assignment	Interventional	Prevention	Randomized	Computer-Aided Prevention System	2		NA	0.76	Wilcoxon (Mann-Whitney)					NA	All	94	Completed	N/A
NCT02444715	4354626	7966696	Change in LDL Level	NA	Standard care|CAPSYS	Behavioral|Behavioral	cerebrovascular disorders|cardiovascular diseases	Cardiovascular Diseases|Cerebrovascular Diseases|CVD Risk Factors|Stroke	Parallel Assignment	Interventional	Prevention	Randomized	Computer-Aided Prevention System	2		NA	0.04	Wilcoxon (Mann-Whitney)					NA	All	94	Completed	N/A
NCT02444715	4354628	7966697	Change in HDL Level	NA	Standard care|CAPSYS	Behavioral|Behavioral	cerebrovascular disorders|cardiovascular diseases	Cardiovascular Diseases|Cerebrovascular Diseases|CVD Risk Factors|Stroke	Parallel Assignment	Interventional	Prevention	Randomized	Computer-Aided Prevention System	2		NA	0.44	Wilcoxon (Mann-Whitney)					NA	All	94	Completed	N/A
NCT02444715	4354629	7966697	Change in HDL Level	NA	Standard care|CAPSYS	Behavioral|Behavioral	cerebrovascular disorders|cardiovascular diseases	Cardiovascular Diseases|Cerebrovascular Diseases|CVD Risk Factors|Stroke	Parallel Assignment	Interventional	Prevention	Randomized	Computer-Aided Prevention System	2		NA	0.53	Wilcoxon (Mann-Whitney)					NA	All	94	Completed	N/A
NCT02444715	4354631	7966698	Change in Systolic Blood Pressure	NA	Standard care|CAPSYS	Behavioral|Behavioral	cerebrovascular disorders|cardiovascular diseases	Cardiovascular Diseases|Cerebrovascular Diseases|CVD Risk Factors|Stroke	Parallel Assignment	Interventional	Prevention	Randomized	Computer-Aided Prevention System	2		NA	0.96	t-test, 2 sided					NA	All	94	Completed	N/A
NCT02444715	4354630	7966698	Change in Systolic Blood Pressure	NA	Standard care|CAPSYS	Behavioral|Behavioral	cerebrovascular disorders|cardiovascular diseases	Cardiovascular Diseases|Cerebrovascular Diseases|CVD Risk Factors|Stroke	Parallel Assignment	Interventional	Prevention	Randomized	Computer-Aided Prevention System	2		NA	0.03	t-test, 2 sided					NA	All	94	Completed	N/A
NCT02444988	4354604	7966650	30-day In-hospital Mortality	plasma-lyte 148	0.9% Saline|Physiologically-balanced isotonic crystalloid	Other|Other	critical illness|acute kidney injury	Acute Kidney Injury|Critical Illness	Parallel Assignment	Interventional	Treatment	Randomized	Isotonic Solutions and Major Adverse Renal Events Trial in the Medical Intensive Care Unit	2	Odds Ratio (OR)	0.84	0.05	Regression, Logistic	0.73	0.97	95		NA	All	5381	Completed	N/A
NCT02444988	4354605	7966651	Major Adverse Kidney Event Within 30 Days	plasma-lyte 148	0.9% Saline|Physiologically-balanced isotonic crystalloid	Other|Other	critical illness|acute kidney injury	Acute Kidney Injury|Critical Illness	Parallel Assignment	Interventional	Treatment	Randomized	Isotonic Solutions and Major Adverse Renal Events Trial in the Medical Intensive Care Unit	2	Odds Ratio (OR)	0.87	0.05	Regression, Logistic	0.77	0.99	95		NA	All	5381	Completed	N/A
NCT02445196	4354599	7966643	Sustained Change in PTSD Symptoms Measured by the Post Traumatic Stress Disorder Checklist (PCL)	NA	PTSD Coach|Smartphone	Behavioral|Device	NA	PTSD	Parallel Assignment	Interventional	Treatment	Randomized	PTSD Coach App Evaluation	2	Mean Difference (Net)	2.78	0.113	t-test, 2 sided					NA	All	120	Completed	N/A
NCT02445196	4354600	7966644	Change in Depression Symptoms Measured by the Patient Health Questionnaire (PHQ8)	NA	PTSD Coach|Smartphone	Behavioral|Device	NA	PTSD	Parallel Assignment	Interventional	Treatment	Randomized	PTSD Coach App Evaluation	2	Mean Difference (Net)	2.72	0.005	ANOVA					NA	All	120	Completed	N/A
NCT02445196	4354601	7966645	Change in Interpersonal Functioning Measured by a Brief Inventory of Psychosocial Functioning (IPF7)	NA	PTSD Coach|Smartphone	Behavioral|Device	NA	PTSD	Parallel Assignment	Interventional	Treatment	Randomized	PTSD Coach App Evaluation	2	Mean Difference (Net)	0.75	0.007	ANOVA					NA	All	120	Completed	N/A
NCT02445196	4354602	7966646	Change in Subject Coping Self-efficacy Measured by a Questionnaire Assessing Confidence in Managing Core Symptoms of PTSD Addressed in the Intervention	NA	PTSD Coach|Smartphone	Behavioral|Device	NA	PTSD	Parallel Assignment	Interventional	Treatment	Randomized	PTSD Coach App Evaluation	2	Mean Difference (Net)	4.87	0.086	ANOVA					NA	All	120	Completed	N/A
NCT02445196	4354603	7966647	Change in PTSD Symptoms Measured by the Post Traumatic Stress Disorder Checklist (PCL)	NA	PTSD Coach|Smartphone	Behavioral|Device	NA	PTSD	Parallel Assignment	Interventional	Treatment	Randomized	PTSD Coach App Evaluation	2	Mean Difference (Net)	4.57	0.035	ANOVA					NA	All	120	Completed	N/A
NCT02445287	4354595	7966639	Radlex Scale for Diagnostic Quality Ratings - 3D Images SND	NA	Radiation	Radiation	NA	Healthy	Parallel Assignment	Interventional	Diagnostic	Randomized	Clinical Evaluation of CARESTREAM Cone Beam Computed Tomography (CBCT)	2		NA	0.012	t-test, 1 sided					NA	All	48	Completed	N/A
NCT02445287	4354596	7966640	Radlex Scale for Diagnostic Quality Ratings - 3D Images FDK	NA	Radiation	Radiation	NA	Healthy	Parallel Assignment	Interventional	Diagnostic	Randomized	Clinical Evaluation of CARESTREAM Cone Beam Computed Tomography (CBCT)	2		NA	0	Equivalence test					NA	All	48	Completed	N/A
NCT02445287	4354597	7966641	Radlex Scale for Diagnostic Quality Ratings - 3D Images High Resolution	NA	Radiation	Radiation	NA	Healthy	Parallel Assignment	Interventional	Diagnostic	Randomized	Clinical Evaluation of CARESTREAM Cone Beam Computed Tomography (CBCT)	2		NA	0	t-test, 1 sided					NA	All	48	Completed	N/A
NCT02445287	4354598	7966642	Radlex Scale for Diagnostic Quality Ratings - 2D Images	NA	Radiation	Radiation	NA	Healthy	Parallel Assignment	Interventional	Diagnostic	Randomized	Clinical Evaluation of CARESTREAM Cone Beam Computed Tomography (CBCT)	2		NA	0.92	t-test, 2 sided					NA	All	48	Completed	N/A
NCT02445794	4354594	7966576	Change From Baseline at 28 Days in Peak Workload for the Treated Population vs. the Comparator Population	NA	Low dose cohort|High dose cohort	Drug|Drug	cerebellar ataxia|friedreich ataxia|ataxia	Friedreich's Ataxia	Parallel Assignment	Interventional	Treatment	Randomized	A First in Human Study of RT001 in Patients With Friedreich's Ataxia	2		NA	0.008	Wilcoxon (Mann-Whitney)					NA	All	19	Completed	Phase 1/Phase 2
NCT02445911	4354591	7966571	Difference in the Change From Baseline in Fasting Blood Glucose Between KQ-791 and Placebo	NA	KQ-791|Placebo	Drug|Drug	diabetes mellitus, type 2|diabetes mellitus	Diabetes Mellitus, Type 2	Parallel Assignment	Interventional	Treatment	Randomized	Safety, Tolerability, Pharmacokinetics and Pharmacodynamics of Multiple Ascending Doses of KQ-791 in Diabetes Mellitus	4	Least-squares Mean Difference	-5.05	NA		-21.97	11.88	95		NA	All	81	Completed	Phase 1
NCT02445911	4354592	7966571	Difference in the Change From Baseline in Fasting Blood Glucose Between KQ-791 and Placebo	NA	KQ-791|Placebo	Drug|Drug	diabetes mellitus, type 2|diabetes mellitus	Diabetes Mellitus, Type 2	Parallel Assignment	Interventional	Treatment	Randomized	Safety, Tolerability, Pharmacokinetics and Pharmacodynamics of Multiple Ascending Doses of KQ-791 in Diabetes Mellitus	4	Least-squares Mean Difference	-2.97	NA		-19.65	13.72	95		NA	All	81	Completed	Phase 1
NCT02445911	4354593	7966571	Difference in the Change From Baseline in Fasting Blood Glucose Between KQ-791 and Placebo	NA	KQ-791|Placebo	Drug|Drug	diabetes mellitus, type 2|diabetes mellitus	Diabetes Mellitus, Type 2	Parallel Assignment	Interventional	Treatment	Randomized	Safety, Tolerability, Pharmacokinetics and Pharmacodynamics of Multiple Ascending Doses of KQ-791 in Diabetes Mellitus	4	Least-squares Mean Difference	-6.78	NA		-23.75	10.18	95		NA	All	81	Completed	Phase 1
NCT02446171	4354584	7966544	Observed Maximum Plasma Concentration (Cmax).	naloxegol	Naloxegol 25 mg tablet, crushed, suspended in water, given orally|Naloxegol 25mg tablet crushed, suspended in water, given via nasogastric tube|Naloxegol 25 mg (10 mL oral solution)|Naloxegol 25 mg tablet, given orally	Drug|Drug|Drug|Drug	NA	Bioavailability|Healthy Subjects	Crossover Assignment	Interventional	Basic Science	Randomized	A Bioavailability Study With Alternate Methods of Administration of Naloxegol Tablets, and Solution	4	Ratio#	97.05	NA		88.09	106.92	90		NA	All	44	Completed	Phase 1
NCT02446171	4354582	7966544	Observed Maximum Plasma Concentration (Cmax).	naloxegol	Naloxegol 25 mg tablet, crushed, suspended in water, given orally|Naloxegol 25mg tablet crushed, suspended in water, given via nasogastric tube|Naloxegol 25 mg (10 mL oral solution)|Naloxegol 25 mg tablet, given orally	Drug|Drug|Drug|Drug	NA	Bioavailability|Healthy Subjects	Crossover Assignment	Interventional	Basic Science	Randomized	A Bioavailability Study With Alternate Methods of Administration of Naloxegol Tablets, and Solution	4	Ratio#	102.5	NA		93.13	111.82	90		NA	All	44	Completed	Phase 1
NCT02446171	4354583	7966544	Observed Maximum Plasma Concentration (Cmax).	naloxegol	Naloxegol 25 mg tablet, crushed, suspended in water, given orally|Naloxegol 25mg tablet crushed, suspended in water, given via nasogastric tube|Naloxegol 25 mg (10 mL oral solution)|Naloxegol 25 mg tablet, given orally	Drug|Drug|Drug|Drug	NA	Bioavailability|Healthy Subjects	Crossover Assignment	Interventional	Basic Science	Randomized	A Bioavailability Study With Alternate Methods of Administration of Naloxegol Tablets, and Solution	4	Ratio#	100.56	NA		91.8	110.16	90		NA	All	44	Completed	Phase 1
NCT02446171	4354585	7966545	Area Under the Plasma Concentration-time Curve From Time Zero to Time of Last Quantifiable Concentration (AUC 0-t).	naloxegol	Naloxegol 25 mg tablet, crushed, suspended in water, given orally|Naloxegol 25mg tablet crushed, suspended in water, given via nasogastric tube|Naloxegol 25 mg (10 mL oral solution)|Naloxegol 25 mg tablet, given orally	Drug|Drug|Drug|Drug	NA	Bioavailability|Healthy Subjects	Crossover Assignment	Interventional	Basic Science	Randomized	A Bioavailability Study With Alternate Methods of Administration of Naloxegol Tablets, and Solution	4	Ratio#	94.83	NA		89.2	100.82	90		NA	All	44	Completed	Phase 1
NCT02446171	4354587	7966545	Area Under the Plasma Concentration-time Curve From Time Zero to Time of Last Quantifiable Concentration (AUC 0-t).	naloxegol	Naloxegol 25 mg tablet, crushed, suspended in water, given orally|Naloxegol 25mg tablet crushed, suspended in water, given via nasogastric tube|Naloxegol 25 mg (10 mL oral solution)|Naloxegol 25 mg tablet, given orally	Drug|Drug|Drug|Drug	NA	Bioavailability|Healthy Subjects	Crossover Assignment	Interventional	Basic Science	Randomized	A Bioavailability Study With Alternate Methods of Administration of Naloxegol Tablets, and Solution	4	Ratio#	98.79	NA		92.24	105.8	90		NA	All	44	Completed	Phase 1
NCT02446171	4354586	7966545	Area Under the Plasma Concentration-time Curve From Time Zero to Time of Last Quantifiable Concentration (AUC 0-t).	naloxegol	Naloxegol 25 mg tablet, crushed, suspended in water, given orally|Naloxegol 25mg tablet crushed, suspended in water, given via nasogastric tube|Naloxegol 25 mg (10 mL oral solution)|Naloxegol 25 mg tablet, given orally	Drug|Drug|Drug|Drug	NA	Bioavailability|Healthy Subjects	Crossover Assignment	Interventional	Basic Science	Randomized	A Bioavailability Study With Alternate Methods of Administration of Naloxegol Tablets, and Solution	4	Ratio#	100.44	NA		93.65	107.72	90		NA	All	44	Completed	Phase 1
NCT02446171	4354589	7966546	Area Under Plasma Concentration-time Curve From Time Zero Extrapolated to Infinity (AUC0-infinity).	naloxegol	Naloxegol 25 mg tablet, crushed, suspended in water, given orally|Naloxegol 25mg tablet crushed, suspended in water, given via nasogastric tube|Naloxegol 25 mg (10 mL oral solution)|Naloxegol 25 mg tablet, given orally	Drug|Drug|Drug|Drug	NA	Bioavailability|Healthy Subjects	Crossover Assignment	Interventional	Basic Science	Randomized	A Bioavailability Study With Alternate Methods of Administration of Naloxegol Tablets, and Solution	4	Ratio#	100.04	NA		93.17	107.43	90		NA	All	44	Completed	Phase 1
NCT02446171	4354588	7966546	Area Under Plasma Concentration-time Curve From Time Zero Extrapolated to Infinity (AUC0-infinity).	naloxegol	Naloxegol 25 mg tablet, crushed, suspended in water, given orally|Naloxegol 25mg tablet crushed, suspended in water, given via nasogastric tube|Naloxegol 25 mg (10 mL oral solution)|Naloxegol 25 mg tablet, given orally	Drug|Drug|Drug|Drug	NA	Bioavailability|Healthy Subjects	Crossover Assignment	Interventional	Basic Science	Randomized	A Bioavailability Study With Alternate Methods of Administration of Naloxegol Tablets, and Solution	4	Ratio#	94.37	NA		88.7	100.4	90		NA	All	44	Completed	Phase 1
NCT02446171	4354590	7966546	Area Under Plasma Concentration-time Curve From Time Zero Extrapolated to Infinity (AUC0-infinity).	naloxegol	Naloxegol 25 mg tablet, crushed, suspended in water, given orally|Naloxegol 25mg tablet crushed, suspended in water, given via nasogastric tube|Naloxegol 25 mg (10 mL oral solution)|Naloxegol 25 mg tablet, given orally	Drug|Drug|Drug|Drug	NA	Bioavailability|Healthy Subjects	Crossover Assignment	Interventional	Basic Science	Randomized	A Bioavailability Study With Alternate Methods of Administration of Naloxegol Tablets, and Solution	4	Ratio#	98.89	NA		92.4	105.84	90		NA	All	44	Completed	Phase 1
NCT02446314	4354577	7966519	Negative Affect Score	NA	Placebo|Wild Blueberry Powder - 450mg|Wild Blueberry Powder - 900 mg|Wild Blueberry extract 100mg	Dietary Supplement|Dietary Supplement|Dietary Supplement|Dietary Supplement	cognitive dysfunction	Cognitive Decline	Parallel Assignment	Interventional	Basic Science	Randomized	An Investigation Into the Effects of a Wild Blueberry Powder and a Wild Blueberry Extract on Cognition in Older Adults	4		NA	0.05	Linear Mixed Model / Baseline Covariate					NA	All	122	Completed	N/A
NCT02446314	4354578	7966520	Positive Affect Score	NA	Placebo|Wild Blueberry Powder - 450mg|Wild Blueberry Powder - 900 mg|Wild Blueberry extract 100mg	Dietary Supplement|Dietary Supplement|Dietary Supplement|Dietary Supplement	cognitive dysfunction	Cognitive Decline	Parallel Assignment	Interventional	Basic Science	Randomized	An Investigation Into the Effects of a Wild Blueberry Powder and a Wild Blueberry Extract on Cognition in Older Adults	4		NA	0.05	Linear Mixed Model / Baseline Covariate					NA	All	122	Completed	N/A
NCT02446314	4354579	7966521	Heart Rate	NA	Placebo|Wild Blueberry Powder - 450mg|Wild Blueberry Powder - 900 mg|Wild Blueberry extract 100mg	Dietary Supplement|Dietary Supplement|Dietary Supplement|Dietary Supplement	cognitive dysfunction	Cognitive Decline	Parallel Assignment	Interventional	Basic Science	Randomized	An Investigation Into the Effects of a Wild Blueberry Powder and a Wild Blueberry Extract on Cognition in Older Adults	4		NA	0.05	Linear Mixed Model / Baseline Covariate					NA	All	122	Completed	N/A
NCT02446314	4354580	7966522	Diastolic Blood Pressure	NA	Placebo|Wild Blueberry Powder - 450mg|Wild Blueberry Powder - 900 mg|Wild Blueberry extract 100mg	Dietary Supplement|Dietary Supplement|Dietary Supplement|Dietary Supplement	cognitive dysfunction	Cognitive Decline	Parallel Assignment	Interventional	Basic Science	Randomized	An Investigation Into the Effects of a Wild Blueberry Powder and a Wild Blueberry Extract on Cognition in Older Adults	4		NA	0.05	Linear Mixed Model / Baseline Covariate					NA	All	122	Completed	N/A
NCT02446314	4354581	7966523	Systolic Blood Pressure	NA	Placebo|Wild Blueberry Powder - 450mg|Wild Blueberry Powder - 900 mg|Wild Blueberry extract 100mg	Dietary Supplement|Dietary Supplement|Dietary Supplement|Dietary Supplement	cognitive dysfunction	Cognitive Decline	Parallel Assignment	Interventional	Basic Science	Randomized	An Investigation Into the Effects of a Wild Blueberry Powder and a Wild Blueberry Extract on Cognition in Older Adults	4		NA	0	Linear Mixed Model / Baseline Covariate					NA	All	122	Completed	N/A
NCT02446418	4354574	7966516	Percentage of Participants With Correct Use of Device, Defined as Not Making Any Critical or Non-critical Errors, at Week 12, and at Week 24 Independently of the Use at Week 12	formoterol fumarate|budesonide|salmeterol xinafoate|fluticasone	Fluticasone propionate|Salmeterol|Budesonide|Fluticasone Furoate|Vilanterol|Formoterol Fumarate	Drug|Drug|Drug|Drug|Drug|Drug	asthma	Asthma	Parallel Assignment	Interventional	Treatment	Randomized	A Study to Compare the Efficacy of Fluticasone Furoate/Vilanterol Inhalation Powder With Usual Inhaled Corticosteroids (ICS)/Long Acting Beta Agonists (LABA) in Persistent Asthma	2	Adjusted Odds Ratio	1.11	0.82	Regression, Logistic	0.47	2.62	95		NA	All	423	Completed	Phase 3
NCT02446418	4354573	7966516	Percentage of Participants With Correct Use of Device, Defined as Not Making Any Critical or Non-critical Errors, at Week 12, and at Week 24 Independently of the Use at Week 12	formoterol fumarate|budesonide|salmeterol xinafoate|fluticasone	Fluticasone propionate|Salmeterol|Budesonide|Fluticasone Furoate|Vilanterol|Formoterol Fumarate	Drug|Drug|Drug|Drug|Drug|Drug	asthma	Asthma	Parallel Assignment	Interventional	Treatment	Randomized	A Study to Compare the Efficacy of Fluticasone Furoate/Vilanterol Inhalation Powder With Usual Inhaled Corticosteroids (ICS)/Long Acting Beta Agonists (LABA) in Persistent Asthma	2	Adjusted Odds Ratio	1.41	0.566	Regression, Logistic	0.43	4.6	95		NA	All	423	Completed	Phase 3
NCT02446418	4354575	7966517	Change From Baseline in ACT Total Score at Week 24	formoterol fumarate|budesonide|salmeterol xinafoate|fluticasone	Fluticasone propionate|Salmeterol|Budesonide|Fluticasone Furoate|Vilanterol|Formoterol Fumarate	Drug|Drug|Drug|Drug|Drug|Drug	asthma	Asthma	Parallel Assignment	Interventional	Treatment	Randomized	A Study to Compare the Efficacy of Fluticasone Furoate/Vilanterol Inhalation Powder With Usual Inhaled Corticosteroids (ICS)/Long Acting Beta Agonists (LABA) in Persistent Asthma	2	Mean Difference (Net)	0.4	0.224	Mixed model repeated measures (MMRM)	-0.3	1.1	95		NA	All	423	Completed	Phase 3
NCT02446418	4354576	7966518	Change From Baseline in Asthma Control Test (ACT) Total Score at Week 12	formoterol fumarate|budesonide|salmeterol xinafoate|fluticasone	Fluticasone propionate|Salmeterol|Budesonide|Fluticasone Furoate|Vilanterol|Formoterol Fumarate	Drug|Drug|Drug|Drug|Drug|Drug	asthma	Asthma	Parallel Assignment	Interventional	Treatment	Randomized	A Study to Compare the Efficacy of Fluticasone Furoate/Vilanterol Inhalation Powder With Usual Inhaled Corticosteroids (ICS)/Long Acting Beta Agonists (LABA) in Persistent Asthma	2	Mean Difference (Net)	0.8	0.033	Mixed model repeated measures (MMRM)	0.1	1.5	95		NA	All	423	Completed	Phase 3
NCT02446483	4354569	7966513	Time of the Maximum Plasma Concentration (T-max) and Terminal Half-life (T-half)	rabeprazole	Idiazole 20mg DR tabs|PARIET 20 mg DR tabs	Drug|Drug	gastrointestinal diseases|digestive system diseases	Gastrointestinal Diseases	Crossover Assignment	Interventional	Other	Randomized	A Bioequivalence Study of Idiazole 20mg DR Tabs and PARIET® 20 mg DR Tabs After a Single Oral Dose Administration Under Fasting Conditions in Healthy Adults	2		NA	0.0029	Wilcoxon's Signed-Rank Test					NA	All	60	Completed	Phase 4
NCT02446483	4354570	7966514	Area Under the Plasma Concentration-time Curve From Time Zero to the Last Measurable Concentration (AUC0-t) and Area Under the Plasma Concentration-time Curve From Time Zero to Infinity (AUC0-infinity)	rabeprazole	Idiazole 20mg DR tabs|PARIET 20 mg DR tabs	Drug|Drug	gastrointestinal diseases|digestive system diseases	Gastrointestinal Diseases	Crossover Assignment	Interventional	Other	Randomized	A Bioequivalence Study of Idiazole 20mg DR Tabs and PARIET® 20 mg DR Tabs After a Single Oral Dose Administration Under Fasting Conditions in Healthy Adults	2	Point Estimate Percent	98.05	NA		91.81	104.71	90		NA	All	60	Completed	Phase 4
NCT02446483	4354571	7966514	Area Under the Plasma Concentration-time Curve From Time Zero to the Last Measurable Concentration (AUC0-t) and Area Under the Plasma Concentration-time Curve From Time Zero to Infinity (AUC0-infinity)	rabeprazole	Idiazole 20mg DR tabs|PARIET 20 mg DR tabs	Drug|Drug	gastrointestinal diseases|digestive system diseases	Gastrointestinal Diseases	Crossover Assignment	Interventional	Other	Randomized	A Bioequivalence Study of Idiazole 20mg DR Tabs and PARIET® 20 mg DR Tabs After a Single Oral Dose Administration Under Fasting Conditions in Healthy Adults	2	Point Estimate Percent	98.71	NA		92.54	105.28	90		NA	All	60	Completed	Phase 4
NCT02446483	4354572	7966515	Mean Maximal Measured Plasma Concentration (Cmax) After a Single Dose	rabeprazole	Idiazole 20mg DR tabs|PARIET 20 mg DR tabs	Drug|Drug	gastrointestinal diseases|digestive system diseases	Gastrointestinal Diseases	Crossover Assignment	Interventional	Other	Randomized	A Bioequivalence Study of Idiazole 20mg DR Tabs and PARIET® 20 mg DR Tabs After a Single Oral Dose Administration Under Fasting Conditions in Healthy Adults	2	Point Estimate Percent	101.32	NA		95.81	107.15	90		NA	All	60	Completed	Phase 4
NCT02446496	4354565	7966509	Time of the Maximum Plasma Concentration (T-max) and Terminal Half- Life (T-half)	cefadroxil	Cefadroxil tablets manufactured by GSK|Cefadroxil tablets manufactured by NP	Drug|Drug	urinary tract infections	Infections, Urinary Tract	Crossover Assignment	Interventional	Other	Randomized	A Bioequivalence Study of Cefadroxil Film Coated Tablets After A Single Oral Dose Administration to Healthy Subjects	2		NA	0.267	Wilcoxon's Signed-Rank Test					NA	All	24	Completed	Phase 4
NCT02446496	4354566	7966510	Area Under the Plasma Concentration-time Curve From Time Zero to the Last Measurable Concentration (AUC0-t) and Area Under the Plasma Concentration-time Curve From Time Zero to Infinity (AUC0-infinity)	cefadroxil	Cefadroxil tablets manufactured by GSK|Cefadroxil tablets manufactured by NP	Drug|Drug	urinary tract infections	Infections, Urinary Tract	Crossover Assignment	Interventional	Other	Randomized	A Bioequivalence Study of Cefadroxil Film Coated Tablets After A Single Oral Dose Administration to Healthy Subjects	2	Point estimate percent	103.13	NA		91.19	116.62	90		NA	All	24	Completed	Phase 4
NCT02446496	4354567	7966510	Area Under the Plasma Concentration-time Curve From Time Zero to the Last Measurable Concentration (AUC0-t) and Area Under the Plasma Concentration-time Curve From Time Zero to Infinity (AUC0-infinity)	cefadroxil	Cefadroxil tablets manufactured by GSK|Cefadroxil tablets manufactured by NP	Drug|Drug	urinary tract infections	Infections, Urinary Tract	Crossover Assignment	Interventional	Other	Randomized	A Bioequivalence Study of Cefadroxil Film Coated Tablets After A Single Oral Dose Administration to Healthy Subjects	2	Point estimate percent	102.31	NA		90.46	115.7	90		NA	All	24	Completed	Phase 4
NCT02446496	4354568	7966511	Maximal Measured Plasma Concentration (Cmax) After a Single Dose	cefadroxil	Cefadroxil tablets manufactured by GSK|Cefadroxil tablets manufactured by NP	Drug|Drug	urinary tract infections	Infections, Urinary Tract	Crossover Assignment	Interventional	Other	Randomized	A Bioequivalence Study of Cefadroxil Film Coated Tablets After A Single Oral Dose Administration to Healthy Subjects	2	Point estimate percent	95.91	NA		85.67	107.37	90		NA	All	24	Completed	Phase 4
NCT02446600	4354564	7966507	Progression Free Survival Determined Using Response Evaluation Criteria in Solid Tumors Version 1.1 Criteria	maleic acid|cediranib|gemcitabine|paclitaxel|carboplatin|albumin-bound paclitaxel|liposomal doxorubicin|doxorubicin|olaparib	Carboplatin|Cediranib Maleate|Gemcitabine|Gemcitabine Hydrochloride|Laboratory Biomarker Analysis|Olaparib|Paclitaxel|Pegylated Liposomal Doxorubicin Hydrochloride|Pharmacological Study|Quality-of-Life Assessment	Drug|Drug|Drug|Drug|Other|Drug|Drug|Drug|Other|Other	carcinoma, transitional cell|carcinoma, endometrioid|carcinoma|adenocarcinoma, clear cell|adenocarcinoma	Fallopian Tube Clear Cell Adenocarcinoma|Fallopian Tube Transitional Cell Carcinoma|Fallopian Tube Undifferentiated Carcinoma|Ovarian Clear Cell Adenocarcinoma|Ovarian Endometrioid Tumor|Ovarian Seromucinous Carcinoma|Ovarian Serous Tumor|Ovarian Transitional Cell Carcinoma|Ovarian Undifferentiated Carcinoma|Recurrent Fallopian Tube Carcinoma|Recurrent Ovarian Carcinoma|Recurrent Ovarian Endometrioid Adenocarcinoma|Recurrent Primary Peritoneal Carcinoma	Parallel Assignment	Interventional	Treatment	Randomized	Olaparib or Cediranib Maleate and Olaparib Compared With Standard Platinum-Based Chemotherapy in Treating Patients With Recurrent Platinum-Sensitive Ovarian, Fallopian Tube, or Primary Peritoneal Cancer	3	Hazard Ratio (HR)	0.856	0.077	Log Rank	0.663	1.105	95		NA	Female	579	Active, not recruiting	Phase 3
NCT02446886	4354278	7966426	Longitudinal Assessment of MWF	adrenocorticotropic hormone|hormones|beta-endorphin|melanocyte-stimulating hormones	Adrenocorticotropic hormone (ACTH) gel (H.P. Acthar®)	Drug	sclerosis|multiple sclerosis	Multiple Sclerosis	Parallel Assignment	Interventional	Treatment	Randomized	Adrenocorticotropic Hormone (ACTH) Effects on Myelination in Subjects With MS	2	Mean Difference (Final Values)	1.65	0.077	Mixed Models Analysis					NA	All	15	Terminated	Phase 4
NCT02446886	4354279	7966431	Change in Myelin Water Fraction (MWF) Within New Enhancing Lesions Over the Course of 12 Months	adrenocorticotropic hormone|hormones|beta-endorphin|melanocyte-stimulating hormones	Adrenocorticotropic hormone (ACTH) gel (H.P. Acthar®)	Drug	sclerosis|multiple sclerosis	Multiple Sclerosis	Parallel Assignment	Interventional	Treatment	Randomized	Adrenocorticotropic Hormone (ACTH) Effects on Myelination in Subjects With MS	2	Mean Difference (Final Values)	1.65	0.04	t-test, 2 sided					NA	All	15	Terminated	Phase 4
NCT02446899	4354272	7966420	Annualised Flare Rate Through 52 Weeks	NA	Anifrolumab|Placebo	Biological|Drug	lupus erythematosus, systemic	Active Systemic Lupus Erythematosus	Parallel Assignment	Interventional	Treatment	Randomized	Efficacy and Safety of Anifrolumab Compared to Placebo in Adult Subjects With Active Systemic Lupus Erythematosus	2	Rate Ratio	0.67	0.0809	Negative binomial regression	0.48	0.94	95		NA	All	373	Completed	Phase 3
NCT02446899	4354273	7966421	Number of Participants With ≥50% Reduction in Joint Counts at Week 52 in The Sub-group of Participants With ≥6 Swollen and ≥6 Tender Joints at Baseline	NA	Anifrolumab|Placebo	Biological|Drug	lupus erythematosus, systemic	Active Systemic Lupus Erythematosus	Parallel Assignment	Interventional	Treatment	Randomized	Efficacy and Safety of Anifrolumab Compared to Placebo in Adult Subjects With Active Systemic Lupus Erythematosus	2	Mean Difference (Final Values)	4.7	0.5469	Cochran-Mantel-Haenszel	-10.6	20	95		NA	All	373	Completed	Phase 3
NCT02446899	4354274	7966422	Number of Participants With a ≥50% Reduction in Cutaneous Lupus Erythematosus Disease Area and Severity Index (CLASI) Activity Score at Week 12 in The Sub-Group of Participants With Baseline CLASI Activity Score of ≥10	NA	Anifrolumab|Placebo	Biological|Drug	lupus erythematosus, systemic	Active Systemic Lupus Erythematosus	Parallel Assignment	Interventional	Treatment	Randomized	Efficacy and Safety of Anifrolumab Compared to Placebo in Adult Subjects With Active Systemic Lupus Erythematosus	2	Mean Difference (Final Values)	24	0.0392	Cochran-Mantel-Haenszel	4.3	43.6	95		NA	All	373	Completed	Phase 3
NCT02446899	4354275	7966423	Number of Participants Who Achieved and Maintained an Oral Corticosteroids (OCS) Dose of ≤7.5 mg/Day at Week 52 in the Sub-Group of Participants With Baseline OCS ≥10 mg/Day	NA	Anifrolumab|Placebo	Biological|Drug	lupus erythematosus, systemic	Active Systemic Lupus Erythematosus	Parallel Assignment	Interventional	Treatment	Randomized	Efficacy and Safety of Anifrolumab Compared to Placebo in Adult Subjects With Active Systemic Lupus Erythematosus	2	Mean Difference (Final Values)	21.2	0.0135	Cochran-Mantel-Haenszel	6.8	35.7	95		NA	All	373	Completed	Phase 3
NCT02446899	4354276	7966424	Number of Participants Who Achieved the British Isles Lupus Assessment Group Based Composite Lupus Assessment (BICLA) Response at Week 52 in the IFN Test-High Sub-group	NA	Anifrolumab|Placebo	Biological|Drug	lupus erythematosus, systemic	Active Systemic Lupus Erythematosus	Parallel Assignment	Interventional	Treatment	Randomized	Efficacy and Safety of Anifrolumab Compared to Placebo in Adult Subjects With Active Systemic Lupus Erythematosus	2	Mean Difference (Final Values)	17.3	0.0022	Cochran-Mantel-Haenszel	6.5	28.2	95		NA	All	373	Completed	Phase 3
NCT02446899	4354277	7966425	Number of Participants Who Achieved the British Isles Lupus Assessment Group Based Composite Lupus Assessment (BICLA) Response at Week 52	NA	Anifrolumab|Placebo	Biological|Drug	lupus erythematosus, systemic	Active Systemic Lupus Erythematosus	Parallel Assignment	Interventional	Treatment	Randomized	Efficacy and Safety of Anifrolumab Compared to Placebo in Adult Subjects With Active Systemic Lupus Erythematosus	2	Mean Difference (Final Values)	16.3	0.0013	Cochran-Mantel-Haenszel	6.3	26.3	95		NA	All	373	Completed	Phase 3
NCT02446912	4354257	7966403	Number of Participants Who Met the Criteria for British Isles Lupus Assessment Group-based Composite Lupus Assessment (BICLA) Response (Post-Hoc Analysis With Revised Restricted Medication Rules)	NA	Anifrolumab|Placebo	Biological|Drug	lupus erythematosus, systemic	Active Systemic Lupus Erythematosus	Parallel Assignment	Interventional	Treatment	Randomized	Efficacy and Safety of Two Doses of Anifrolumab Compared to Placebo in Adult Subjects With Active Systemic Lupus Erythematosus	3	Mean Difference (Final Values)	16.4	NA		6.7	26.2	95		NA	All	460	Completed	Phase 3
NCT02446912	4354258	7966404	Number of Participants Who Met the Criteria for British Isles Lupus Assessment Group-based Composite Lupus Assessment (BICLA) Response (Original Analysis With Restricted Medication Rules)	NA	Anifrolumab|Placebo	Biological|Drug	lupus erythematosus, systemic	Active Systemic Lupus Erythematosus	Parallel Assignment	Interventional	Treatment	Randomized	Efficacy and Safety of Two Doses of Anifrolumab Compared to Placebo in Adult Subjects With Active Systemic Lupus Erythematosus	3	Mean Difference (Final Values)	10.1	NA		0.6	19.7	95		NA	All	460	Completed	Phase 3
NCT02446912	4354259	7966405	Annualized Flare Rate	NA	Anifrolumab|Placebo	Biological|Drug	lupus erythematosus, systemic	Active Systemic Lupus Erythematosus	Parallel Assignment	Interventional	Treatment	Randomized	Efficacy and Safety of Two Doses of Anifrolumab Compared to Placebo in Adult Subjects With Active Systemic Lupus Erythematosus	3	Rate Ratio	0.83	0.258	Negative binomial regression	0.6	1.14	95		NA	All	460	Completed	Phase 3
NCT02446912	4354260	7966406	Number of Participants Who Achieved a Systemic Lupus Erythematosus (SLE) Responder Index of ≥4 (SRI[4]) at Week 24 (Post-Hoc Analysis With Revised Restricted Medication Rules)	NA	Anifrolumab|Placebo	Biological|Drug	lupus erythematosus, systemic	Active Systemic Lupus Erythematosus	Parallel Assignment	Interventional	Treatment	Randomized	Efficacy and Safety of Two Doses of Anifrolumab Compared to Placebo in Adult Subjects With Active Systemic Lupus Erythematosus	3	Mean Difference (Final Values)	3.3	0.515	Cochran-Mantel-Haenszel	-6.7	13.4	95		NA	All	460	Completed	Phase 3
NCT02446912	4354261	7966407	Number of Participants Who Achieved a Systemic Lupus Erythematosus (SLE) Responder Index of ≥4 (SRI[4]) at Week 24 (Original Analysis With Restricted Medication Rules)	NA	Anifrolumab|Placebo	Biological|Drug	lupus erythematosus, systemic	Active Systemic Lupus Erythematosus	Parallel Assignment	Interventional	Treatment	Randomized	Efficacy and Safety of Two Doses of Anifrolumab Compared to Placebo in Adult Subjects With Active Systemic Lupus Erythematosus	3	Mean Difference (Final Values)	0.6	0.905	Cochran-Mantel-Haenszel	-9.4	10.6	95		NA	All	460	Completed	Phase 3
NCT02446912	4354262	7966408	Number of Participants With a ≥50% Reduction in CLASI Activity Score at Week 12 in the Sub-group of Participants With Baseline CLASI Activity Score ≥10 (Post-Hoc Analysis With Revised Restricted Medication Rules)	NA	Anifrolumab|Placebo	Biological|Drug	lupus erythematosus, systemic	Active Systemic Lupus Erythematosus	Parallel Assignment	Interventional	Treatment	Randomized	Efficacy and Safety of Two Doses of Anifrolumab Compared to Placebo in Adult Subjects With Active Systemic Lupus Erythematosus	3	Mean Difference (Final Values)	18.7	0.034	Cochran-Mantel-Haenszel	1.4	36	95		NA	All	460	Completed	Phase 3
NCT02446912	4354263	7966409	Number of Participants With a ≥50% Reduction in CLASI Activity Score at Week 12 in the Sub-group of Participants With Baseline CLASI Activity Score ≥10 (Original Analysis With Restricted Medication Rules)	NA	Anifrolumab|Placebo	Biological|Drug	lupus erythematosus, systemic	Active Systemic Lupus Erythematosus	Parallel Assignment	Interventional	Treatment	Randomized	Efficacy and Safety of Two Doses of Anifrolumab Compared to Placebo in Adult Subjects With Active Systemic Lupus Erythematosus	3	Mean Difference (Final Values)	17	0.054	Cochran-Mantel-Haenszel	-0.3	34.3	95		NA	All	460	Completed	Phase 3
NCT02446912	4354264	7966410	Number of Participants Who Achieved and Maintained an Oral Corticosteroid (OCS) Dose of ≤7.5 mg/Day in the Sub-group of Participants With Baseline OCS ≥10 mg/Day (Post-Hoc Analysis With Revised Restricted Medication Rules)	NA	Anifrolumab|Placebo	Biological|Drug	lupus erythematosus, systemic	Active Systemic Lupus Erythematosus	Parallel Assignment	Interventional	Treatment	Randomized	Efficacy and Safety of Two Doses of Anifrolumab Compared to Placebo in Adult Subjects With Active Systemic Lupus Erythematosus	3	Mean Difference (Final Values)	16.7	0.013	Cochran-Mantel-Haenszel	3.5	29.8	95		NA	All	460	Completed	Phase 3
NCT02446912	4354265	7966411	Number of Participants Who Achieved and Maintained an Oral Corticosteroid (OCS) Dose of ≤7.5 mg/Day in the Sub-group of Participants With Baseline OCS ≥10 mg/Day (Original Analysis With Restricted Medication Rules)	NA	Anifrolumab|Placebo	Biological|Drug	lupus erythematosus, systemic	Active Systemic Lupus Erythematosus	Parallel Assignment	Interventional	Treatment	Randomized	Efficacy and Safety of Two Doses of Anifrolumab Compared to Placebo in Adult Subjects With Active Systemic Lupus Erythematosus	3	Mean Difference (Final Values)	8.9	0.18	Cochran-Mantel-Haenszel	-4.1	21.9	95		NA	All	460	Completed	Phase 3
NCT02446912	4354266	7966412	Number of Participants Who Achieved an Systemic Lupus Erythematosus (SLE) Responder Index of ≥4 at Week 52 in the Interferon (IFN) Test-High Sub-Group (Post-Hoc Analysis With Revised Restricted Medication Rules)	NA	Anifrolumab|Placebo	Biological|Drug	lupus erythematosus, systemic	Active Systemic Lupus Erythematosus	Parallel Assignment	Interventional	Treatment	Randomized	Efficacy and Safety of Two Doses of Anifrolumab Compared to Placebo in Adult Subjects With Active Systemic Lupus Erythematosus	3	Mean Difference (Final Values)	6.4	0.261	Cochran-Mantel-Haenszel	-4.8	17.7	95		NA	All	460	Completed	Phase 3
NCT02446912	4354267	7966413	Number of Participants Who Achieved a Systemic Lupus Erythematosus (SLE) Responder Index of ≥4 at Week 52 in the Interferon (IFN) Test-High Sub-Group (Original Analysis With Restricted Medication Rules)	NA	Anifrolumab|Placebo	Biological|Drug	lupus erythematosus, systemic	Active Systemic Lupus Erythematosus	Parallel Assignment	Interventional	Treatment	Randomized	Efficacy and Safety of Two Doses of Anifrolumab Compared to Placebo in Adult Subjects With Active Systemic Lupus Erythematosus	3	Mean Difference (Final Values)	-3.4	0.549	Cochran-Mantel-Haenszel	-14.4	7.6	95		NA	All	460	Completed	Phase 3
NCT02446912	4354269	7966414	Number of Participants Who Achieved a Systemic Lupus Erythematosus (SLE) Responder Index ≥4 (SRI[4]) at Week 52 (Post-Hoc Analysis With Revised Restricted Medication Rules)	NA	Anifrolumab|Placebo	Biological|Drug	lupus erythematosus, systemic	Active Systemic Lupus Erythematosus	Parallel Assignment	Interventional	Treatment	Randomized	Efficacy and Safety of Two Doses of Anifrolumab Compared to Placebo in Adult Subjects With Active Systemic Lupus Erythematosus	3	Mean Difference (Final Values)	3.9	0.455	Cochran-Mantel-Haenszel	-6.3	14.1	95		NA	All	460	Completed	Phase 3
NCT02446912	4354268	7966414	Number of Participants Who Achieved a Systemic Lupus Erythematosus (SLE) Responder Index ≥4 (SRI[4]) at Week 52 (Post-Hoc Analysis With Revised Restricted Medication Rules)	NA	Anifrolumab|Placebo	Biological|Drug	lupus erythematosus, systemic	Active Systemic Lupus Erythematosus	Parallel Assignment	Interventional	Treatment	Randomized	Efficacy and Safety of Two Doses of Anifrolumab Compared to Placebo in Adult Subjects With Active Systemic Lupus Erythematosus	3	Mean Difference (Final Values)	5.5	NA		-6.7	17.8	95		NA	All	460	Completed	Phase 3
NCT02446912	4354270	7966415	Number of Participants Who Achieved a Systemic Lupus Erythematosus (SLE) Responder Index ≥4 (SRI[4]) at Week 52 (Original Analysis With Restricted Medication Rules)	NA	Anifrolumab|Placebo	Biological|Drug	lupus erythematosus, systemic	Active Systemic Lupus Erythematosus	Parallel Assignment	Interventional	Treatment	Randomized	Efficacy and Safety of Two Doses of Anifrolumab Compared to Placebo in Adult Subjects With Active Systemic Lupus Erythematosus	3	Mean Difference (Final Values)	-2.6	NA		-14.7	9.6	95		NA	All	460	Completed	Phase 3
NCT02446912	4354271	7966415	Number of Participants Who Achieved a Systemic Lupus Erythematosus (SLE) Responder Index ≥4 (SRI[4]) at Week 52 (Original Analysis With Restricted Medication Rules)	NA	Anifrolumab|Placebo	Biological|Drug	lupus erythematosus, systemic	Active Systemic Lupus Erythematosus	Parallel Assignment	Interventional	Treatment	Randomized	Efficacy and Safety of Two Doses of Anifrolumab Compared to Placebo in Adult Subjects With Active Systemic Lupus Erythematosus	3	Mean Difference (Final Values)	-4.2	0.412	Cochran-Mantel-Haenszel	-14.2	5.8	95		NA	All	460	Completed	Phase 3
NCT02446990	4354243	7966380	Secondary Composite Endpoint	NA	Ivabradine|Placebo	Drug|Drug	coronary artery disease|coronary disease|heart failure|myocardial ischemia	Coronary Artery Disease	Parallel Assignment	Interventional	Treatment	Randomized	Effects of Ivabradine in Patients With Stable Coronary Artery Disease Without Clinical Heart Failure	2	Cox Proportional Hazard	0.97	0.5285	Regression, Cox	0.87	1.07	95		NA	All	19102	Completed	Phase 3
NCT02446990	4354244	7966381	Secondary Composite Endpoint	NA	Ivabradine|Placebo	Drug|Drug	coronary artery disease|coronary disease|heart failure|myocardial ischemia	Coronary Artery Disease	Parallel Assignment	Interventional	Treatment	Randomized	Effects of Ivabradine in Patients With Stable Coronary Artery Disease Without Clinical Heart Failure	2	Cox Proportional Hazard	1.05	0.3671	Regression, Cox	0.94	1.18	95		NA	All	19102	Completed	Phase 3
NCT02446990	4354245	7966382	Secondary Composite Endpoint	NA	Ivabradine|Placebo	Drug|Drug	coronary artery disease|coronary disease|heart failure|myocardial ischemia	Coronary Artery Disease	Parallel Assignment	Interventional	Treatment	Randomized	Effects of Ivabradine in Patients With Stable Coronary Artery Disease Without Clinical Heart Failure	2	Cox Proportional Hazard	1.06	0.2222	Regression, Cox	0.96	1.18	95		NA	All	19102	Completed	Phase 3
NCT02446990	4354246	7966383	Secondary Composite Endpoint	NA	Ivabradine|Placebo	Drug|Drug	coronary artery disease|coronary disease|heart failure|myocardial ischemia	Coronary Artery Disease	Parallel Assignment	Interventional	Treatment	Randomized	Effects of Ivabradine in Patients With Stable Coronary Artery Disease Without Clinical Heart Failure	2	Cox Proportional Hazard	0.98	0.6963	Regression, Cox	0.89	1.08	95		NA	All	19102	Completed	Phase 3
NCT02446990	4354247	7966384	Secondary Composite Endpoint	NA	Ivabradine|Placebo	Drug|Drug	coronary artery disease|coronary disease|heart failure|myocardial ischemia	Coronary Artery Disease	Parallel Assignment	Interventional	Treatment	Randomized	Effects of Ivabradine in Patients With Stable Coronary Artery Disease Without Clinical Heart Failure	2	Cox Proportional Hazard	0.97	0.5916	Regression, Cox	0.88	1.08	95		NA	All	19102	Completed	Phase 3
NCT02446990	4354248	7966385	Secondary Composite Endpoint	NA	Ivabradine|Placebo	Drug|Drug	coronary artery disease|coronary disease|heart failure|myocardial ischemia	Coronary Artery Disease	Parallel Assignment	Interventional	Treatment	Randomized	Effects of Ivabradine in Patients With Stable Coronary Artery Disease Without Clinical Heart Failure	2	Cox Proportional Hazard	1.06	0.4299	Regression, Cox	0.92	1.22	95		NA	All	19102	Completed	Phase 3
NCT02446990	4354249	7966386	Coronary Revascularisation (Elective or Not)	NA	Ivabradine|Placebo	Drug|Drug	coronary artery disease|coronary disease|heart failure|myocardial ischemia	Coronary Artery Disease	Parallel Assignment	Interventional	Treatment	Randomized	Effects of Ivabradine in Patients With Stable Coronary Artery Disease Without Clinical Heart Failure	2	Cox Proportional Hazard	1	0.979	Regression, Cox	0.89	1.12	95		NA	All	19102	Completed	Phase 3
NCT02446990	4354250	7966387	Elective Coronary Revascularisation	NA	Ivabradine|Placebo	Drug|Drug	coronary artery disease|coronary disease|heart failure|myocardial ischemia	Coronary Artery Disease	Parallel Assignment	Interventional	Treatment	Randomized	Effects of Ivabradine in Patients With Stable Coronary Artery Disease Without Clinical Heart Failure	2	Cox Proportional Hazard	0.89	0.1458	Regression, Cox	0.75	1.04	95		NA	All	19102	Completed	Phase 3
NCT02446990	4354251	7966388	Non-fatal Myocardial Infarction	NA	Ivabradine|Placebo	Drug|Drug	coronary artery disease|coronary disease|heart failure|myocardial ischemia	Coronary Artery Disease	Parallel Assignment	Interventional	Treatment	Randomized	Effects of Ivabradine in Patients With Stable Coronary Artery Disease Without Clinical Heart Failure	2	Cox Proportional Hazard	1.04	0.6024	Regression, Cox	0.9	1.21	95	Standard Error of the Mean	0.08	All	19102	Completed	Phase 3
NCT02446990	4354252	7966389	Fatal Myocardial Infarction	NA	Ivabradine|Placebo	Drug|Drug	coronary artery disease|coronary disease|heart failure|myocardial ischemia	Coronary Artery Disease	Parallel Assignment	Interventional	Treatment	Randomized	Effects of Ivabradine in Patients With Stable Coronary Artery Disease Without Clinical Heart Failure	2	Cox Proportional Hazard	1.35	0.1647	Regression, Cox	0.88	2.05	95	Standard Error of the Mean	0.29	All	19102	Completed	Phase 3
NCT02446990	4354253	7966390	Coronary Mortality	NA	Ivabradine|Placebo	Drug|Drug	coronary artery disease|coronary disease|heart failure|myocardial ischemia	Coronary Artery Disease	Parallel Assignment	Interventional	Treatment	Randomized	Effects of Ivabradine in Patients With Stable Coronary Artery Disease Without Clinical Heart Failure	2	Cox Proportional Hazard	1.06	0.5162	Regression, Cox	0.89	1.26	95	Standard Error of the Mean	0.09	All	19102	Completed	Phase 3
NCT02446990	4354254	7966391	Cardiovascular Mortality	NA	Ivabradine|Placebo	Drug|Drug	coronary artery disease|coronary disease|heart failure|myocardial ischemia	Coronary Artery Disease	Parallel Assignment	Interventional	Treatment	Randomized	Effects of Ivabradine in Patients With Stable Coronary Artery Disease Without Clinical Heart Failure	2	Cox Proportional Hazard	1.1	0.2493	Regression, Cox	0.94	1.28	95	Standard Error of the Mean	0.09	All	19102	Completed	Phase 3
NCT02446990	4354255	7966392	All-cause Mortality	NA	Ivabradine|Placebo	Drug|Drug	coronary artery disease|coronary disease|heart failure|myocardial ischemia	Coronary Artery Disease	Parallel Assignment	Interventional	Treatment	Randomized	Effects of Ivabradine in Patients With Stable Coronary Artery Disease Without Clinical Heart Failure	2	Cox Proportional Hazard	1.06	0.3461	Regression, Cox	0.94	1.21	95	Standard Error of the Mean	0.07	All	19102	Completed	Phase 3
NCT02446990	4354256	7966393	Primary Composite Endpoint	NA	Ivabradine|Placebo	Drug|Drug	coronary artery disease|coronary disease|heart failure|myocardial ischemia	Coronary Artery Disease	Parallel Assignment	Interventional	Treatment	Randomized	Effects of Ivabradine in Patients With Stable Coronary Artery Disease Without Clinical Heart Failure	2	Cox Proportional Hazard	1.08	0.1969	Regression, Cox	0.96	1.2	95	Standard Error of the Mean	0.06	All	19102	Completed	Phase 3
NCT02447302	4354224	7966328	Percentage of Participants Who Achieved Clinical Response at Week 12	NA	Etrasimod|Placebo	Drug|Drug	colitis, ulcerative|ulcer|colitis	Ulcerative Colitis	Parallel Assignment	Interventional	Treatment	Randomized	Safety and Efficacy of Etrasimod (APD334) in Patients With Ulcerative Colitis	3	MH estimate for difference in percentage	11.4	0	Mantel Haenszel	-5.3	28.1	90	Standard Error of the Mean	10.14	All	156	Completed	Phase 2
NCT02447302	4354225	7966328	Percentage of Participants Who Achieved Clinical Response at Week 12	NA	Etrasimod|Placebo	Drug|Drug	colitis, ulcerative|ulcer|colitis	Ulcerative Colitis	Parallel Assignment	Interventional	Treatment	Randomized	Safety and Efficacy of Etrasimod (APD334) in Patients With Ulcerative Colitis	3	MH estimate for difference in percentage	18.9	0	Mantel Haenszel	2.6	35.3	90	Standard Error of the Mean	9.92	All	156	Completed	Phase 2
NCT02447302	4354227	7966329	Percentage of Participants Who Achieved Clinical Remission at Week 12	NA	Etrasimod|Placebo	Drug|Drug	colitis, ulcerative|ulcer|colitis	Ulcerative Colitis	Parallel Assignment	Interventional	Treatment	Randomized	Safety and Efficacy of Etrasimod (APD334) in Patients With Ulcerative Colitis	3	MH estimate for difference in percentage	25.8	0	Mantel Haenszel	13.5	38.1	90	Standard Error of the Mean	7.47	All	156	Completed	Phase 2
NCT02447302	4354226	7966329	Percentage of Participants Who Achieved Clinical Remission at Week 12	NA	Etrasimod|Placebo	Drug|Drug	colitis, ulcerative|ulcer|colitis	Ulcerative Colitis	Parallel Assignment	Interventional	Treatment	Randomized	Safety and Efficacy of Etrasimod (APD334) in Patients With Ulcerative Colitis	3	MH estimate for difference in percentage	7.1	0	Mantel Haenszel	-3.5	17.7	90	Standard Error of the Mean	6.46	All	156	Completed	Phase 2
NCT02447302	4354229	7966330	Trichotomous Composite Score of Clinical Remission and Clinical Response at Week 12	NA	Etrasimod|Placebo	Drug|Drug	colitis, ulcerative|ulcer|colitis	Ulcerative Colitis	Parallel Assignment	Interventional	Treatment	Randomized	Safety and Efficacy of Etrasimod (APD334) in Patients With Ulcerative Colitis	3	Odds Ratio (OR)	2.78	0	ANCOVA	1.4	5.51	90		NA	All	156	Completed	Phase 2
NCT02447302	4354228	7966330	Trichotomous Composite Score of Clinical Remission and Clinical Response at Week 12	NA	Etrasimod|Placebo	Drug|Drug	colitis, ulcerative|ulcer|colitis	Ulcerative Colitis	Parallel Assignment	Interventional	Treatment	Randomized	Safety and Efficacy of Etrasimod (APD334) in Patients With Ulcerative Colitis	3	Odds Ratio (OR)	1.61	0	ANCOVA	0.83	3.14	90		NA	All	156	Completed	Phase 2
NCT02447302	4354231	7966331	Change From Baseline in Total Mayo Score (TMS) at Week 12	NA	Etrasimod|Placebo	Drug|Drug	colitis, ulcerative|ulcer|colitis	Ulcerative Colitis	Parallel Assignment	Interventional	Treatment	Randomized	Safety and Efficacy of Etrasimod (APD334) in Patients With Ulcerative Colitis	3	Difference in least square mean	-1.27	0	ANCOVA	-2.17	-0.37	90	Standard Error of the Mean	0.55	All	156	Completed	Phase 2
NCT02447302	4354230	7966331	Change From Baseline in Total Mayo Score (TMS) at Week 12	NA	Etrasimod|Placebo	Drug|Drug	colitis, ulcerative|ulcer|colitis	Ulcerative Colitis	Parallel Assignment	Interventional	Treatment	Randomized	Safety and Efficacy of Etrasimod (APD334) in Patients With Ulcerative Colitis	3	Difference in least square mean	-0.6	0	ANCOVA	-1.48	0.27	90	Standard Error of the Mean	0.53	All	156	Completed	Phase 2
NCT02447302	4354233	7966332	Change From Baseline in 2-component MCS at Week 12	NA	Etrasimod|Placebo	Drug|Drug	colitis, ulcerative|ulcer|colitis	Ulcerative Colitis	Parallel Assignment	Interventional	Treatment	Randomized	Safety and Efficacy of Etrasimod (APD334) in Patients With Ulcerative Colitis	3	Difference in least square mean	-0.84	0	ANCOVA	-1.32	-0.36	90	Standard Error of the Mean	0.29	All	156	Completed	Phase 2
NCT02447302	4354232	7966332	Change From Baseline in 2-component MCS at Week 12	NA	Etrasimod|Placebo	Drug|Drug	colitis, ulcerative|ulcer|colitis	Ulcerative Colitis	Parallel Assignment	Interventional	Treatment	Randomized	Safety and Efficacy of Etrasimod (APD334) in Patients With Ulcerative Colitis	3	Difference in least square mean	-0.39	0	ANCOVA	-0.85	0.08	90	Standard Error of the Mean	0.28	All	156	Completed	Phase 2
NCT02447302	4354235	7966333	Percentage of Participants Who Achieved Endoscopic Improvement at Week 12	NA	Etrasimod|Placebo	Drug|Drug	colitis, ulcerative|ulcer|colitis	Ulcerative Colitis	Parallel Assignment	Interventional	Treatment	Randomized	Safety and Efficacy of Etrasimod (APD334) in Patients With Ulcerative Colitis	3	MH estimate for difference in percentage	24.4	0	Mantel Haenszel	9.8	39	90	Standard Error of the Mean	8.87	All	156	Completed	Phase 2
NCT02447302	4354234	7966333	Percentage of Participants Who Achieved Endoscopic Improvement at Week 12	NA	Etrasimod|Placebo	Drug|Drug	colitis, ulcerative|ulcer|colitis	Ulcerative Colitis	Parallel Assignment	Interventional	Treatment	Randomized	Safety and Efficacy of Etrasimod (APD334) in Patients With Ulcerative Colitis	3	MH estimate for difference in percentage	4.1	0	Mantel Haenszel	-9.1	17.2	90	Standard Error of the Mean	7.98	All	156	Completed	Phase 2
NCT02447302	4354237	7966334	Change From Baseline in Adapted Mayo Score (MCS) at Week 12	NA	Etrasimod|Placebo	Drug|Drug	colitis, ulcerative|ulcer|colitis	Ulcerative Colitis	Parallel Assignment	Interventional	Treatment	Randomized	Safety and Efficacy of Etrasimod (APD334) in Patients With Ulcerative Colitis	3	Difference in least square mean	-0.99	0	ANCOVA	-1.68	-0.3	90	Standard Error of the Mean	0.42	All	156	Completed	Phase 2
NCT02447302	4354236	7966334	Change From Baseline in Adapted Mayo Score (MCS) at Week 12	NA	Etrasimod|Placebo	Drug|Drug	colitis, ulcerative|ulcer|colitis	Ulcerative Colitis	Parallel Assignment	Interventional	Treatment	Randomized	Safety and Efficacy of Etrasimod (APD334) in Patients With Ulcerative Colitis	3	Difference in least square mean	-0.43	0	ANCOVA	-1.11	0.24	90	Standard Error of the Mean	0.41	All	156	Completed	Phase 2
NCT02447432	4354217	7966326	Antibody Concentrations Against Pneumococcal Serotypes (Epoch 001)	heptavalent pneumococcal conjugate vaccine|vaccines	Pneumococcal vaccine GSK1024850A (10Pn-PD-DiT) vaccine (4-dose presentation)|Pneumococcal vaccine GSK1024850A (10Pn-PD-DiT) vaccine (1-dose presentation)|DTPw-HBV/Hib	Biological|Biological|Biological	streptococcal infections	Infections, Streptococcal	Parallel Assignment	Interventional	Prevention	Randomized	A Study to Compare the Immunogenicity of GSK Biologicals' 10Pn-PD-DiT 4-dose Presentation to the Licensed 1-dose Synflorix™ (10Pn-PD-DiT) Vaccine When Co-administered With DTPw-combination Vaccine in Healthy Infants	2	GMCs ratio	0.98	NA		0.73	1.31	95		NA	All	320	Completed	Phase 3
NCT02447432	4354216	7966326	Antibody Concentrations Against Pneumococcal Serotypes (Epoch 001)	heptavalent pneumococcal conjugate vaccine|vaccines	Pneumococcal vaccine GSK1024850A (10Pn-PD-DiT) vaccine (4-dose presentation)|Pneumococcal vaccine GSK1024850A (10Pn-PD-DiT) vaccine (1-dose presentation)|DTPw-HBV/Hib	Biological|Biological|Biological	streptococcal infections	Infections, Streptococcal	Parallel Assignment	Interventional	Prevention	Randomized	A Study to Compare the Immunogenicity of GSK Biologicals' 10Pn-PD-DiT 4-dose Presentation to the Licensed 1-dose Synflorix™ (10Pn-PD-DiT) Vaccine When Co-administered With DTPw-combination Vaccine in Healthy Infants	2	GMCs ratio	1.08	NA		0.86	1.37	95		NA	All	320	Completed	Phase 3
NCT02447432	4354222	7966326	Antibody Concentrations Against Pneumococcal Serotypes (Epoch 001)	heptavalent pneumococcal conjugate vaccine|vaccines	Pneumococcal vaccine GSK1024850A (10Pn-PD-DiT) vaccine (4-dose presentation)|Pneumococcal vaccine GSK1024850A (10Pn-PD-DiT) vaccine (1-dose presentation)|DTPw-HBV/Hib	Biological|Biological|Biological	streptococcal infections	Infections, Streptococcal	Parallel Assignment	Interventional	Prevention	Randomized	A Study to Compare the Immunogenicity of GSK Biologicals' 10Pn-PD-DiT 4-dose Presentation to the Licensed 1-dose Synflorix™ (10Pn-PD-DiT) Vaccine When Co-administered With DTPw-combination Vaccine in Healthy Infants	2	GMCs ratio	0.92	NA		0.75	1.12	95		NA	All	320	Completed	Phase 3
NCT02447432	4354215	7966326	Antibody Concentrations Against Pneumococcal Serotypes (Epoch 001)	heptavalent pneumococcal conjugate vaccine|vaccines	Pneumococcal vaccine GSK1024850A (10Pn-PD-DiT) vaccine (4-dose presentation)|Pneumococcal vaccine GSK1024850A (10Pn-PD-DiT) vaccine (1-dose presentation)|DTPw-HBV/Hib	Biological|Biological|Biological	streptococcal infections	Infections, Streptococcal	Parallel Assignment	Interventional	Prevention	Randomized	A Study to Compare the Immunogenicity of GSK Biologicals' 10Pn-PD-DiT 4-dose Presentation to the Licensed 1-dose Synflorix™ (10Pn-PD-DiT) Vaccine When Co-administered With DTPw-combination Vaccine in Healthy Infants	2	GMCs ratio	0.99	NA		0.78	1.25	95		NA	All	320	Completed	Phase 3
NCT02447432	4354221	7966326	Antibody Concentrations Against Pneumococcal Serotypes (Epoch 001)	heptavalent pneumococcal conjugate vaccine|vaccines	Pneumococcal vaccine GSK1024850A (10Pn-PD-DiT) vaccine (4-dose presentation)|Pneumococcal vaccine GSK1024850A (10Pn-PD-DiT) vaccine (1-dose presentation)|DTPw-HBV/Hib	Biological|Biological|Biological	streptococcal infections	Infections, Streptococcal	Parallel Assignment	Interventional	Prevention	Randomized	A Study to Compare the Immunogenicity of GSK Biologicals' 10Pn-PD-DiT 4-dose Presentation to the Licensed 1-dose Synflorix™ (10Pn-PD-DiT) Vaccine When Co-administered With DTPw-combination Vaccine in Healthy Infants	2	GMCs ratio	1.03	NA		0.85	1.26	95		NA	All	320	Completed	Phase 3
NCT02447432	4354220	7966326	Antibody Concentrations Against Pneumococcal Serotypes (Epoch 001)	heptavalent pneumococcal conjugate vaccine|vaccines	Pneumococcal vaccine GSK1024850A (10Pn-PD-DiT) vaccine (4-dose presentation)|Pneumococcal vaccine GSK1024850A (10Pn-PD-DiT) vaccine (1-dose presentation)|DTPw-HBV/Hib	Biological|Biological|Biological	streptococcal infections	Infections, Streptococcal	Parallel Assignment	Interventional	Prevention	Randomized	A Study to Compare the Immunogenicity of GSK Biologicals' 10Pn-PD-DiT 4-dose Presentation to the Licensed 1-dose Synflorix™ (10Pn-PD-DiT) Vaccine When Co-administered With DTPw-combination Vaccine in Healthy Infants	2	GMCs ratio	1.12	NA		0.78	1.61	95		NA	All	320	Completed	Phase 3
NCT02447432	4354218	7966326	Antibody Concentrations Against Pneumococcal Serotypes (Epoch 001)	heptavalent pneumococcal conjugate vaccine|vaccines	Pneumococcal vaccine GSK1024850A (10Pn-PD-DiT) vaccine (4-dose presentation)|Pneumococcal vaccine GSK1024850A (10Pn-PD-DiT) vaccine (1-dose presentation)|DTPw-HBV/Hib	Biological|Biological|Biological	streptococcal infections	Infections, Streptococcal	Parallel Assignment	Interventional	Prevention	Randomized	A Study to Compare the Immunogenicity of GSK Biologicals' 10Pn-PD-DiT 4-dose Presentation to the Licensed 1-dose Synflorix™ (10Pn-PD-DiT) Vaccine When Co-administered With DTPw-combination Vaccine in Healthy Infants	2	GMCs ratio	0.88	NA		0.69	1.13	95		NA	All	320	Completed	Phase 3
NCT02447432	4354214	7966326	Antibody Concentrations Against Pneumococcal Serotypes (Epoch 001)	heptavalent pneumococcal conjugate vaccine|vaccines	Pneumococcal vaccine GSK1024850A (10Pn-PD-DiT) vaccine (4-dose presentation)|Pneumococcal vaccine GSK1024850A (10Pn-PD-DiT) vaccine (1-dose presentation)|DTPw-HBV/Hib	Biological|Biological|Biological	streptococcal infections	Infections, Streptococcal	Parallel Assignment	Interventional	Prevention	Randomized	A Study to Compare the Immunogenicity of GSK Biologicals' 10Pn-PD-DiT 4-dose Presentation to the Licensed 1-dose Synflorix™ (10Pn-PD-DiT) Vaccine When Co-administered With DTPw-combination Vaccine in Healthy Infants	2	GMCs ratio	1.28	NA		0.92	1.8	95		NA	All	320	Completed	Phase 3
NCT02447432	4354219	7966326	Antibody Concentrations Against Pneumococcal Serotypes (Epoch 001)	heptavalent pneumococcal conjugate vaccine|vaccines	Pneumococcal vaccine GSK1024850A (10Pn-PD-DiT) vaccine (4-dose presentation)|Pneumococcal vaccine GSK1024850A (10Pn-PD-DiT) vaccine (1-dose presentation)|DTPw-HBV/Hib	Biological|Biological|Biological	streptococcal infections	Infections, Streptococcal	Parallel Assignment	Interventional	Prevention	Randomized	A Study to Compare the Immunogenicity of GSK Biologicals' 10Pn-PD-DiT 4-dose Presentation to the Licensed 1-dose Synflorix™ (10Pn-PD-DiT) Vaccine When Co-administered With DTPw-combination Vaccine in Healthy Infants	2	GMCs ratio	1.05	NA		0.88	1.25	95		NA	All	320	Completed	Phase 3
NCT02447432	4354223	7966326	Antibody Concentrations Against Pneumococcal Serotypes (Epoch 001)	heptavalent pneumococcal conjugate vaccine|vaccines	Pneumococcal vaccine GSK1024850A (10Pn-PD-DiT) vaccine (4-dose presentation)|Pneumococcal vaccine GSK1024850A (10Pn-PD-DiT) vaccine (1-dose presentation)|DTPw-HBV/Hib	Biological|Biological|Biological	streptococcal infections	Infections, Streptococcal	Parallel Assignment	Interventional	Prevention	Randomized	A Study to Compare the Immunogenicity of GSK Biologicals' 10Pn-PD-DiT 4-dose Presentation to the Licensed 1-dose Synflorix™ (10Pn-PD-DiT) Vaccine When Co-administered With DTPw-combination Vaccine in Healthy Infants	2	GMCs ratio	1.09	NA		0.89	1.33	95		NA	All	320	Completed	Phase 3
NCT02448043	4354206	7966216	Nail Brittleness at 30 Days of Treatment	bimatoprost	Bimatoprost 0.01%|Placebo: saline	Drug|Other	NA	Intraocular Pressure|Nail Growth Cessation	Parallel Assignment	Interventional	Treatment	Randomized	Cutaneous Prostaglandin Application: Nail Growth, Nail Brittleness, and Eye Pressure	2		NA	0.062	t-test, 2 sided					NA	All	45	Completed	N/A
NCT02448043	4354207	7966217	Intraocular Pressure at 30 Days of Treatment	bimatoprost	Bimatoprost 0.01%|Placebo: saline	Drug|Other	NA	Intraocular Pressure|Nail Growth Cessation	Parallel Assignment	Interventional	Treatment	Randomized	Cutaneous Prostaglandin Application: Nail Growth, Nail Brittleness, and Eye Pressure	2		NA	0.912	t-test, 2 sided					NA	All	45	Completed	N/A
NCT02448043	4354208	7966218	Change From Baseline in Nail Length of Digits	bimatoprost	Bimatoprost 0.01%|Placebo: saline	Drug|Other	NA	Intraocular Pressure|Nail Growth Cessation	Parallel Assignment	Interventional	Treatment	Randomized	Cutaneous Prostaglandin Application: Nail Growth, Nail Brittleness, and Eye Pressure	2		NA	0.523	t-test, 2 sided					NA	All	45	Completed	N/A
NCT02448043	4354209	7966219	Change From Baseline in Nail Length of Hands	bimatoprost	Bimatoprost 0.01%|Placebo: saline	Drug|Other	NA	Intraocular Pressure|Nail Growth Cessation	Parallel Assignment	Interventional	Treatment	Randomized	Cutaneous Prostaglandin Application: Nail Growth, Nail Brittleness, and Eye Pressure	2		NA	0.532	t-test, 2 sided					NA	All	45	Completed	N/A
NCT02448368	4354190	7966204	AUC∞: Effect of High Fat Meal on the PK of RDEA3170 Capsules	verinurad	RDEA3170,10 mg|RDEA3170, 2.5 mg|RDEA3170, 5 mg|RDEA3170, 10 mg|RDEA3170, 2.5 mg	Drug|Drug|Drug|Drug|Drug	NA	Healthy	Crossover Assignment	Interventional	Basic Science	Randomized	RDEA3170 Tablet and Capsule Bioavailability Study	8	Geometric Least Squares mean Ratio	107	NA		98.1	116	90		NA	Male	35	Completed	Phase 1
NCT02448368	4354188	7966204	AUC∞: Effect of High Fat Meal on the PK of RDEA3170 Capsules	verinurad	RDEA3170,10 mg|RDEA3170, 2.5 mg|RDEA3170, 5 mg|RDEA3170, 10 mg|RDEA3170, 2.5 mg	Drug|Drug|Drug|Drug|Drug	NA	Healthy	Crossover Assignment	Interventional	Basic Science	Randomized	RDEA3170 Tablet and Capsule Bioavailability Study	8	Geometric Least Squares mean Ratio	113	NA		93.3	137	90		NA	Male	35	Completed	Phase 1
NCT02448368	4354189	7966204	AUC∞: Effect of High Fat Meal on the PK of RDEA3170 Capsules	verinurad	RDEA3170,10 mg|RDEA3170, 2.5 mg|RDEA3170, 5 mg|RDEA3170, 10 mg|RDEA3170, 2.5 mg	Drug|Drug|Drug|Drug|Drug	NA	Healthy	Crossover Assignment	Interventional	Basic Science	Randomized	RDEA3170 Tablet and Capsule Bioavailability Study	8	Geometric Least Squares mean Ratio	103	NA		94.6	113	90		NA	Male	35	Completed	Phase 1
NCT02448368	4354191	7966205	AUC Last: Effect of High Fat Meal on the PK of RDEA3170 Capsules	verinurad	RDEA3170,10 mg|RDEA3170, 2.5 mg|RDEA3170, 5 mg|RDEA3170, 10 mg|RDEA3170, 2.5 mg	Drug|Drug|Drug|Drug|Drug	NA	Healthy	Crossover Assignment	Interventional	Basic Science	Randomized	RDEA3170 Tablet and Capsule Bioavailability Study	8	Geometric Least Squares mean Ratio	115	NA		95.3	140	90		NA	Male	35	Completed	Phase 1
NCT02448368	4354193	7966205	AUC Last: Effect of High Fat Meal on the PK of RDEA3170 Capsules	verinurad	RDEA3170,10 mg|RDEA3170, 2.5 mg|RDEA3170, 5 mg|RDEA3170, 10 mg|RDEA3170, 2.5 mg	Drug|Drug|Drug|Drug|Drug	NA	Healthy	Crossover Assignment	Interventional	Basic Science	Randomized	RDEA3170 Tablet and Capsule Bioavailability Study	8	Geometric Least Squares mean Ratio	107	NA		98.3	116	90		NA	Male	35	Completed	Phase 1
NCT02448368	4354192	7966205	AUC Last: Effect of High Fat Meal on the PK of RDEA3170 Capsules	verinurad	RDEA3170,10 mg|RDEA3170, 2.5 mg|RDEA3170, 5 mg|RDEA3170, 10 mg|RDEA3170, 2.5 mg	Drug|Drug|Drug|Drug|Drug	NA	Healthy	Crossover Assignment	Interventional	Basic Science	Randomized	RDEA3170 Tablet and Capsule Bioavailability Study	8	Geometric Least Squares mean Ratio	104	NA		95	113	90		NA	Male	35	Completed	Phase 1
NCT02448368	4354194	7966206	Maximum Observed Plasma Concentration (Cmax): Effect of High Fat Meal on the PK of RDEA3170 Capsules	verinurad	RDEA3170,10 mg|RDEA3170, 2.5 mg|RDEA3170, 5 mg|RDEA3170, 10 mg|RDEA3170, 2.5 mg	Drug|Drug|Drug|Drug|Drug	NA	Healthy	Crossover Assignment	Interventional	Basic Science	Randomized	RDEA3170 Tablet and Capsule Bioavailability Study	8	Geometric Least Squares mean Ratio	116	NA		94.8	143	90		NA	Male	35	Completed	Phase 1
NCT02448368	4354195	7966206	Maximum Observed Plasma Concentration (Cmax): Effect of High Fat Meal on the PK of RDEA3170 Capsules	verinurad	RDEA3170,10 mg|RDEA3170, 2.5 mg|RDEA3170, 5 mg|RDEA3170, 10 mg|RDEA3170, 2.5 mg	Drug|Drug|Drug|Drug|Drug	NA	Healthy	Crossover Assignment	Interventional	Basic Science	Randomized	RDEA3170 Tablet and Capsule Bioavailability Study	8	Geometric Least Squares mean Ratio	99.9	NA		85.5	117	90		NA	Male	35	Completed	Phase 1
NCT02448368	4354196	7966206	Maximum Observed Plasma Concentration (Cmax): Effect of High Fat Meal on the PK of RDEA3170 Capsules	verinurad	RDEA3170,10 mg|RDEA3170, 2.5 mg|RDEA3170, 5 mg|RDEA3170, 10 mg|RDEA3170, 2.5 mg	Drug|Drug|Drug|Drug|Drug	NA	Healthy	Crossover Assignment	Interventional	Basic Science	Randomized	RDEA3170 Tablet and Capsule Bioavailability Study	8	Geometric Least Squares mean Ratio	99.4	NA		88.3	112	90		NA	Male	35	Completed	Phase 1
NCT02448368	4354197	7966208	Area Under the Concentration-time Curve From 0 to Infinity (AUC∞)	verinurad	RDEA3170,10 mg|RDEA3170, 2.5 mg|RDEA3170, 5 mg|RDEA3170, 10 mg|RDEA3170, 2.5 mg	Drug|Drug|Drug|Drug|Drug	NA	Healthy	Crossover Assignment	Interventional	Basic Science	Randomized	RDEA3170 Tablet and Capsule Bioavailability Study	8	Geometric Least Squares mean Ratio	131	NA		116	147	90		NA	Male	35	Completed	Phase 1
NCT02448368	4354198	7966208	Area Under the Concentration-time Curve From 0 to Infinity (AUC∞)	verinurad	RDEA3170,10 mg|RDEA3170, 2.5 mg|RDEA3170, 5 mg|RDEA3170, 10 mg|RDEA3170, 2.5 mg	Drug|Drug|Drug|Drug|Drug	NA	Healthy	Crossover Assignment	Interventional	Basic Science	Randomized	RDEA3170 Tablet and Capsule Bioavailability Study	8	Geometric Least Squares mean Ratio	159	NA		135	188	90		NA	Male	35	Completed	Phase 1
