## Supplementary Datasets 1 and 2 for "Systematic comparison of Mendelian randomization studies and randomized controlled trials using electronic databases" (part 71 of 129)

### Sheet: Supplementary Dataset 1 (continued)
nct_id	outcome_analyses.id	outcome_id	outcome.title	mesh_interv	all_interv	all_interv_types	mesh_cond	all_cond	intervention_model	study_type	primary_purpose	allocation	brief_title	number_of_arms	param_type	param_value	p_value	method	ci_lower_limit	ci_upper_limit	ci_percent	dispersion_type	dispersion_value	gender	enrollment	overall_status	phase	criteria	description
NCT02448368	4354199	7966208	Area Under the Concentration-time Curve From 0 to Infinity (AUC∞)	verinurad	RDEA3170,10 mg|RDEA3170, 2.5 mg|RDEA3170, 5 mg|RDEA3170, 10 mg|RDEA3170, 2.5 mg	Drug|Drug|Drug|Drug|Drug	NA	Healthy	Crossover Assignment	Interventional	Basic Science	Randomized	RDEA3170 Tablet and Capsule Bioavailability Study	8	Geometric Least Squares mean Ratio	161	NA		139	187	90		NA	Male	35	Completed	Phase 1
NCT02448368	4354202	7966209	Area Under the Concentration-time Curve From Time Zero to the Quantifiable Last Sampling Timepoint (AUC Last)	verinurad	RDEA3170,10 mg|RDEA3170, 2.5 mg|RDEA3170, 5 mg|RDEA3170, 10 mg|RDEA3170, 2.5 mg	Drug|Drug|Drug|Drug|Drug	NA	Healthy	Crossover Assignment	Interventional	Basic Science	Randomized	RDEA3170 Tablet and Capsule Bioavailability Study	8	Geometric Least Squares mean Ratio	170	NA		147	195	90		NA	Male	35	Completed	Phase 1
NCT02448368	4354200	7966209	Area Under the Concentration-time Curve From Time Zero to the Quantifiable Last Sampling Timepoint (AUC Last)	verinurad	RDEA3170,10 mg|RDEA3170, 2.5 mg|RDEA3170, 5 mg|RDEA3170, 10 mg|RDEA3170, 2.5 mg	Drug|Drug|Drug|Drug|Drug	NA	Healthy	Crossover Assignment	Interventional	Basic Science	Randomized	RDEA3170 Tablet and Capsule Bioavailability Study	8	Geometric Least Squares mean Ratio	129	NA		114	146	90		NA	Male	35	Completed	Phase 1
NCT02448368	4354201	7966209	Area Under the Concentration-time Curve From Time Zero to the Quantifiable Last Sampling Timepoint (AUC Last)	verinurad	RDEA3170,10 mg|RDEA3170, 2.5 mg|RDEA3170, 5 mg|RDEA3170, 10 mg|RDEA3170, 2.5 mg	Drug|Drug|Drug|Drug|Drug	NA	Healthy	Crossover Assignment	Interventional	Basic Science	Randomized	RDEA3170 Tablet and Capsule Bioavailability Study	8	Geometric Least Squares mean Ratio	170	NA		146	199	90		NA	Male	35	Completed	Phase 1
NCT02448368	4354203	7966211	Maximum Observed Plasma Concentration (Cmax)	verinurad	RDEA3170,10 mg|RDEA3170, 2.5 mg|RDEA3170, 5 mg|RDEA3170, 10 mg|RDEA3170, 2.5 mg	Drug|Drug|Drug|Drug|Drug	NA	Healthy	Crossover Assignment	Interventional	Basic Science	Randomized	RDEA3170 Tablet and Capsule Bioavailability Study	8	Geometric Least Squares mean Ratio	106	NA		91.5	124	90		NA	Male	35	Completed	Phase 1
NCT02448368	4354204	7966211	Maximum Observed Plasma Concentration (Cmax)	verinurad	RDEA3170,10 mg|RDEA3170, 2.5 mg|RDEA3170, 5 mg|RDEA3170, 10 mg|RDEA3170, 2.5 mg	Drug|Drug|Drug|Drug|Drug	NA	Healthy	Crossover Assignment	Interventional	Basic Science	Randomized	RDEA3170 Tablet and Capsule Bioavailability Study	8	Geometric Least Squares mean Ratio	181	NA		164	200	90		NA	Male	35	Completed	Phase 1
NCT02448368	4354205	7966211	Maximum Observed Plasma Concentration (Cmax)	verinurad	RDEA3170,10 mg|RDEA3170, 2.5 mg|RDEA3170, 5 mg|RDEA3170, 10 mg|RDEA3170, 2.5 mg	Drug|Drug|Drug|Drug|Drug	NA	Healthy	Crossover Assignment	Interventional	Basic Science	Randomized	RDEA3170 Tablet and Capsule Bioavailability Study	8	Geometric Least Squares Mean Ratio	232	NA		202	266	90		NA	Male	35	Completed	Phase 1
NCT02448641	4354182	7966175	Proportion of Subjects Whose FMMS Motor Total Score Improve by ≥10 Points at Month 6 From Baseline (Per Protocol Population)	NA	SB623 Implant (2.5M)|SB623 Implant (5.0M)|Sham surgery	Biological|Biological|Procedure	stroke|ischemia|cerebral infarction	Chronic Ischemic Stroke	Parallel Assignment	Interventional	Treatment	Randomized	Study of Modified Stem Cells (SB623) in Patients With Chronic Motor Deficit From Ischemic Stroke	3	Odds Ratio (OR)	1.36	0.6854	Mixed Models Analysis	0.31	5.92	95		NA	All	163	Completed	Phase 2
NCT02448641	4354183	7966176	Additional Analysis (MMRM), Fugl-Meyer Motor Scale (FMMS)	NA	SB623 Implant (2.5M)|SB623 Implant (5.0M)|Sham surgery	Biological|Biological|Procedure	stroke|ischemia|cerebral infarction	Chronic Ischemic Stroke	Parallel Assignment	Interventional	Treatment	Randomized	Study of Modified Stem Cells (SB623) in Patients With Chronic Motor Deficit From Ischemic Stroke	3	Mean Difference (Net)	1.2	0.2959	Mixed Models Analysis	-1.1	3.6	95		NA	All	163	Completed	Phase 2
NCT02448641	4354184	7966178	Neurological Quality of Life Response: T-scores of the Change From Baseline in the 2 Sub-domains (Upper Extremity Function and Lower Extremity Function)	NA	SB623 Implant (2.5M)|SB623 Implant (5.0M)|Sham surgery	Biological|Biological|Procedure	stroke|ischemia|cerebral infarction	Chronic Ischemic Stroke	Parallel Assignment	Interventional	Treatment	Randomized	Study of Modified Stem Cells (SB623) in Patients With Chronic Motor Deficit From Ischemic Stroke	3	Mean Difference (Net)	0.58	0.5347	Mixed Models Analysis	-1.26	2.43	95		NA	All	163	Completed	Phase 2
NCT02448641	4354185	7966178	Neurological Quality of Life Response: T-scores of the Change From Baseline in the 2 Sub-domains (Upper Extremity Function and Lower Extremity Function)	NA	SB623 Implant (2.5M)|SB623 Implant (5.0M)|Sham surgery	Biological|Biological|Procedure	stroke|ischemia|cerebral infarction	Chronic Ischemic Stroke	Parallel Assignment	Interventional	Treatment	Randomized	Study of Modified Stem Cells (SB623) in Patients With Chronic Motor Deficit From Ischemic Stroke	3	Mean Difference (Net)	-0.36	0.7788	Mixed Models Analysis	-2.9	2.17	95		NA	All	163	Completed	Phase 2
NCT02448641	4354186	7966181	Modified Rankin Scale Response: The Proportion of Subjects That Improved at Least One Point on the mRS From Baseline	NA	SB623 Implant (2.5M)|SB623 Implant (5.0M)|Sham surgery	Biological|Biological|Procedure	stroke|ischemia|cerebral infarction	Chronic Ischemic Stroke	Parallel Assignment	Interventional	Treatment	Randomized	Study of Modified Stem Cells (SB623) in Patients With Chronic Motor Deficit From Ischemic Stroke	3	Odds Ratio (OR)	0.43	0.1	Mixed Models Analysis	0.15	1.18	95		NA	All	163	Completed	Phase 2
NCT02448641	4354187	7966182	Proportion of Subjects Whose Fugl-Meyer Motor Total Score (FMMS) Improved by ≥ 10 Points at Month 6 From Baseline	NA	SB623 Implant (2.5M)|SB623 Implant (5.0M)|Sham surgery	Biological|Biological|Procedure	stroke|ischemia|cerebral infarction	Chronic Ischemic Stroke	Parallel Assignment	Interventional	Treatment	Randomized	Study of Modified Stem Cells (SB623) in Patients With Chronic Motor Deficit From Ischemic Stroke	3	Odds Ratio (OR)	1.33	0.6743	Mixed Models Analysis	0.35	5.09	95		NA	All	163	Completed	Phase 2
NCT02448654	4354179	7966172	Smoking Choice Paradigm: Amount Earned ($)	tolcapone	Tolcapone|Sugar Pill	Drug|Drug	tobacco use disorder	Nicotine Dependence	Parallel Assignment	Interventional	Treatment	Randomized	Treatment for Nicotine Addiction in Women	2		NA	0.037	ANOVA					NA	Female	36	Completed	N/A
NCT02448654	4354180	7966173	Smoking Urges (BQSU Factor 1)	tolcapone	Tolcapone|Sugar Pill	Drug|Drug	tobacco use disorder	Nicotine Dependence	Parallel Assignment	Interventional	Treatment	Randomized	Treatment for Nicotine Addiction in Women	2		NA	0.03	ANOVA					NA	Female	36	Completed	N/A
NCT02448654	4354181	7966174	Withdrawal Symptoms (MNWS Score)	tolcapone	Tolcapone|Sugar Pill	Drug|Drug	tobacco use disorder	Nicotine Dependence	Parallel Assignment	Interventional	Treatment	Randomized	Treatment for Nicotine Addiction in Women	2		NA	0.18	ANOVA					NA	Female	36	Completed	N/A
NCT02448914	4354176	7966118	Dose Adjusted Area Under the Curve (AUC) (0-14h) for Levodopa	carbidopa, levodopa drug combination	TRIGEL|Duodopa	Drug|Drug	parkinson disease	Parkinson's Disease	Crossover Assignment	Interventional	Treatment	Randomized	A Study to Compare Plasma Levels of Levodopa, Carbidopa and Entacapone After TRIGEL or Duodopa Infusion in PD Patients	2	back-transformed ratio	1.382	0.0001	ANCOVA	1.264	1.511	95		NA	All	11	Completed	Phase 1
NCT02449018	4354175	7966112	Change From Baseline in Lung Clearance Index (LCI)	NA	QBW251|Placebo	Drug|Drug	lung diseases, obstructive|pulmonary disease, chronic obstructive	Chronic Obstructive Pulmonary Disease, COPD	Parallel Assignment	Interventional	Treatment	Randomized	A Safety, Tolerability and Efficacy Study With QBW251 in COPD Patients With QBW251	2	Mean Difference (Net)	0.28	0.13	ANCOVA	-0.24	0.79	90	Standard Deviation	0.31	All	92	Completed	Phase 2
NCT02449174	4354093	7966082	Number of Participants Who Continue to Have Diarrhea and C. Difficile Toxin Following Fecal Microbiota Transplantation From a Healthy Donor	NA	Frozen Microbiota|Lyophilized Microbiota	Biological|Biological	diarrhea	C. Difficile	Parallel Assignment	Interventional	Treatment	Randomized	Fecal Microbiota Transplantation to Treat Recurrent C. Difficile Associated Diarrhea Via Retention Enema or Oral Route	2		NA	0.2059	Chi-squared, Corrected					NA	All	69	Completed	Phase 1/Phase 2
NCT02449174	4354094	7966083	Safety as Assessed by Number of Participants With Any Adverse Events (AE)s	NA	Frozen Microbiota|Lyophilized Microbiota	Biological|Biological	diarrhea	C. Difficile	Parallel Assignment	Interventional	Treatment	Randomized	Fecal Microbiota Transplantation to Treat Recurrent C. Difficile Associated Diarrhea Via Retention Enema or Oral Route	2		NA	0.8958	Chi-squared, Corrected					NA	All	69	Completed	Phase 1/Phase 2
NCT02449291	4354073	7966072	Evolution Score of Nausea (0-30 Mins)	NA	APD421|Placebo	Drug|Drug	nausea|vomiting|postoperative nausea and vomiting	Postoperative Nausea and Vomiting	Parallel Assignment	Interventional	Treatment	Randomized	Study of APD421 as PONV Treatment (no Prior Prophylaxis)	3		NA	0.029	Wilcoxon (Mann-Whitney)					NA	All	568	Completed	Phase 3
NCT02449291	4354074	7966072	Evolution Score of Nausea (0-30 Mins)	NA	APD421|Placebo	Drug|Drug	nausea|vomiting|postoperative nausea and vomiting	Postoperative Nausea and Vomiting	Parallel Assignment	Interventional	Treatment	Randomized	Study of APD421 as PONV Treatment (no Prior Prophylaxis)	3		NA	0.06	Wilcoxon (Mann-Whitney)					NA	All	568	Completed	Phase 3
NCT02449291	4354076	7966073	Maximum Severity of Nausea	NA	APD421|Placebo	Drug|Drug	nausea|vomiting|postoperative nausea and vomiting	Postoperative Nausea and Vomiting	Parallel Assignment	Interventional	Treatment	Randomized	Study of APD421 as PONV Treatment (no Prior Prophylaxis)	3		NA	0.103	Wilcoxon (Mann-Whitney)					NA	All	568	Completed	Phase 3
NCT02449291	4354075	7966073	Maximum Severity of Nausea	NA	APD421|Placebo	Drug|Drug	nausea|vomiting|postoperative nausea and vomiting	Postoperative Nausea and Vomiting	Parallel Assignment	Interventional	Treatment	Randomized	Study of APD421 as PONV Treatment (no Prior Prophylaxis)	3		NA	0.166	Wilcoxon (Mann-Whitney)					NA	All	568	Completed	Phase 3
NCT02449291	4354078	7966074	Incidence of Nausea	NA	APD421|Placebo	Drug|Drug	nausea|vomiting|postoperative nausea and vomiting	Postoperative Nausea and Vomiting	Parallel Assignment	Interventional	Treatment	Randomized	Study of APD421 as PONV Treatment (no Prior Prophylaxis)	3		NA	0.474	Chi-squared					NA	All	568	Completed	Phase 3
NCT02449291	4354077	7966074	Incidence of Nausea	NA	APD421|Placebo	Drug|Drug	nausea|vomiting|postoperative nausea and vomiting	Postoperative Nausea and Vomiting	Parallel Assignment	Interventional	Treatment	Randomized	Study of APD421 as PONV Treatment (no Prior Prophylaxis)	3		NA	0.505	Chi-squared					NA	All	568	Completed	Phase 3
NCT02449291	4354080	7966075	Incidence of Significant Nausea	NA	APD421|Placebo	Drug|Drug	nausea|vomiting|postoperative nausea and vomiting	Postoperative Nausea and Vomiting	Parallel Assignment	Interventional	Treatment	Randomized	Study of APD421 as PONV Treatment (no Prior Prophylaxis)	3		NA	0.115	Chi-squared					NA	All	568	Completed	Phase 3
NCT02449291	4354079	7966075	Incidence of Significant Nausea	NA	APD421|Placebo	Drug|Drug	nausea|vomiting|postoperative nausea and vomiting	Postoperative Nausea and Vomiting	Parallel Assignment	Interventional	Treatment	Randomized	Study of APD421 as PONV Treatment (no Prior Prophylaxis)	3		NA	0.222	Chi-squared					NA	All	568	Completed	Phase 3
NCT02449291	4354082	7966076	Number of Participants Using Rescue Medication	NA	APD421|Placebo	Drug|Drug	nausea|vomiting|postoperative nausea and vomiting	Postoperative Nausea and Vomiting	Parallel Assignment	Interventional	Treatment	Randomized	Study of APD421 as PONV Treatment (no Prior Prophylaxis)	3		NA	0.009	Chi-squared					NA	All	568	Completed	Phase 3
NCT02449291	4354081	7966076	Number of Participants Using Rescue Medication	NA	APD421|Placebo	Drug|Drug	nausea|vomiting|postoperative nausea and vomiting	Postoperative Nausea and Vomiting	Parallel Assignment	Interventional	Treatment	Randomized	Study of APD421 as PONV Treatment (no Prior Prophylaxis)	3		NA	0.009	Chi-squared					NA	All	568	Completed	Phase 3
NCT02449291	4354083	7966077	Number of Patients Experiencing Incidence of Emesis	NA	APD421|Placebo	Drug|Drug	nausea|vomiting|postoperative nausea and vomiting	Postoperative Nausea and Vomiting	Parallel Assignment	Interventional	Treatment	Randomized	Study of APD421 as PONV Treatment (no Prior Prophylaxis)	3		NA	0.44	Chi-squared					NA	All	568	Completed	Phase 3
NCT02449291	4354084	7966077	Number of Patients Experiencing Incidence of Emesis	NA	APD421|Placebo	Drug|Drug	nausea|vomiting|postoperative nausea and vomiting	Postoperative Nausea and Vomiting	Parallel Assignment	Interventional	Treatment	Randomized	Study of APD421 as PONV Treatment (no Prior Prophylaxis)	3		NA	0.209	Chi-squared					NA	All	568	Completed	Phase 3
NCT02449291	4354085	7966078	Time to Treatment Failure	NA	APD421|Placebo	Drug|Drug	nausea|vomiting|postoperative nausea and vomiting	Postoperative Nausea and Vomiting	Parallel Assignment	Interventional	Treatment	Randomized	Study of APD421 as PONV Treatment (no Prior Prophylaxis)	3		NA	0.001	Regression, Cox					NA	All	568	Completed	Phase 3
NCT02449291	4354086	7966078	Time to Treatment Failure	NA	APD421|Placebo	Drug|Drug	nausea|vomiting|postoperative nausea and vomiting	Postoperative Nausea and Vomiting	Parallel Assignment	Interventional	Treatment	Randomized	Study of APD421 as PONV Treatment (no Prior Prophylaxis)	3		NA	0.003	Regression, Cox					NA	All	568	Completed	Phase 3
NCT02449291	4354087	7966079	Number of Participants With Complete Response 2-24 Hrs	NA	APD421|Placebo	Drug|Drug	nausea|vomiting|postoperative nausea and vomiting	Postoperative Nausea and Vomiting	Parallel Assignment	Interventional	Treatment	Randomized	Study of APD421 as PONV Treatment (no Prior Prophylaxis)	3		NA	0.552	Chi-squared					NA	All	568	Completed	Phase 3
NCT02449291	4354088	7966079	Number of Participants With Complete Response 2-24 Hrs	NA	APD421|Placebo	Drug|Drug	nausea|vomiting|postoperative nausea and vomiting	Postoperative Nausea and Vomiting	Parallel Assignment	Interventional	Treatment	Randomized	Study of APD421 as PONV Treatment (no Prior Prophylaxis)	3		NA	0.17	Chi-squared					NA	All	568	Completed	Phase 3
NCT02449291	4354090	7966080	Number of Participants With Complete Response 0-2 Hrs	NA	APD421|Placebo	Drug|Drug	nausea|vomiting|postoperative nausea and vomiting	Postoperative Nausea and Vomiting	Parallel Assignment	Interventional	Treatment	Randomized	Study of APD421 as PONV Treatment (no Prior Prophylaxis)	3		NA	0.009	Chi-squared					NA	All	568	Completed	Phase 3
NCT02449291	4354089	7966080	Number of Participants With Complete Response 0-2 Hrs	NA	APD421|Placebo	Drug|Drug	nausea|vomiting|postoperative nausea and vomiting	Postoperative Nausea and Vomiting	Parallel Assignment	Interventional	Treatment	Randomized	Study of APD421 as PONV Treatment (no Prior Prophylaxis)	3		NA	0.002	Chi-squared					NA	All	568	Completed	Phase 3
NCT02449291	4354092	7966081	Complete Response (Success of Initial PONV Treatment)	NA	APD421|Placebo	Drug|Drug	nausea|vomiting|postoperative nausea and vomiting	Postoperative Nausea and Vomiting	Parallel Assignment	Interventional	Treatment	Randomized	Study of APD421 as PONV Treatment (no Prior Prophylaxis)	3		NA	0.016	Chi-squared					NA	All	568	Completed	Phase 3
NCT02449291	4354091	7966081	Complete Response (Success of Initial PONV Treatment)	NA	APD421|Placebo	Drug|Drug	nausea|vomiting|postoperative nausea and vomiting	Postoperative Nausea and Vomiting	Parallel Assignment	Interventional	Treatment	Randomized	Study of APD421 as PONV Treatment (no Prior Prophylaxis)	3		NA	0.016	Chi-squared					NA	All	568	Completed	Phase 3
NCT02449356	4354071	7966070	The Number of the Prolapse of Endotracheal Tube	NA	prone position endotracheal tube(PPT)	Device	NA	Mechanical Ventilation Complication	Parallel Assignment	Interventional	Prevention	Randomized	Clinical Study of the Endotracheal Tube Used in Prone Position Ventilation Condition	2		NA	0.05	Chi-squared					NA	All	60	Completed	N/A
NCT02449356	4354072	7966071	Displacement of the Endotracheal Tube	NA	prone position endotracheal tube(PPT)	Device	NA	Mechanical Ventilation Complication	Parallel Assignment	Interventional	Prevention	Randomized	Clinical Study of the Endotracheal Tube Used in Prone Position Ventilation Condition	2	Odds Ratio (OR)	0.73	0.05	Chi-squared			95		NA	All	60	Completed	N/A
NCT02449473	4354065	7966060	Change From Baseline to Week 12, Expressed as a Ratio, in Sputum Free ECP Concentrations	NA	Tralokinumab|Placebo	Biological|Other	asthma	Asthma	Parallel Assignment	Interventional	Treatment	Randomized	Study to Evaluate Efficacy & Safety of Tralokinumab in Subjects With Asthma Inadequately Controlled on Corticosteroids	2	LS geometric mean ratio	0.49	0.1126	Repeated measures analysis	0.2	1.2	95		NA	All	79	Completed	Phase 2
NCT02449473	4354066	7966061	Change From Baseline to Week 12, Expressed as a Ratio, in Blood Free Eosinophil Cationic Protein (ECP) Concentrations	NA	Tralokinumab|Placebo	Biological|Other	asthma	Asthma	Parallel Assignment	Interventional	Treatment	Randomized	Study to Evaluate Efficacy & Safety of Tralokinumab in Subjects With Asthma Inadequately Controlled on Corticosteroids	2	LS geometric mean ratio	1.11	0.3769	Repeated measures analysis	0.88	1.4	95		NA	All	79	Completed	Phase 2
NCT02449473	4354067	7966062	Change From Baseline to Week 12, Expressed as a Ratio, in Number of Differential Sputum Eosinophils	NA	Tralokinumab|Placebo	Biological|Other	asthma	Asthma	Parallel Assignment	Interventional	Treatment	Randomized	Study to Evaluate Efficacy & Safety of Tralokinumab in Subjects With Asthma Inadequately Controlled on Corticosteroids	2	LS geometric mean ratio	0.57	0.6334	Repeated measures analysis	0.06	6	95		NA	All	79	Completed	Phase 2
NCT02449473	4354068	7966063	Change From Baseline to Week 12, Expressed as a Ratio, in Number of Blood Eosinophils	NA	Tralokinumab|Placebo	Biological|Other	asthma	Asthma	Parallel Assignment	Interventional	Treatment	Randomized	Study to Evaluate Efficacy & Safety of Tralokinumab in Subjects With Asthma Inadequately Controlled on Corticosteroids	2	LS geometric mean ratio	1.21	0.0546	Repeated measures analysis	1	1.48	95		NA	All	79	Completed	Phase 2
NCT02449473	4354069	7966064	Change From Baseline to Week 12, Expressed as a Ratio, in Number of Airway Submucosal Eosinophils	NA	Tralokinumab|Placebo	Biological|Other	asthma	Asthma	Parallel Assignment	Interventional	Treatment	Randomized	Study to Evaluate Efficacy & Safety of Tralokinumab in Subjects With Asthma Inadequately Controlled on Corticosteroids	2	Least square (LS) geometric mean ratio	1.43	0.3862	ANCOVA	0.63	3.27	95		NA	All	79	Completed	Phase 2
NCT02449889	4354059	7966048	Number of Fertilized (2 Pronuclei (2PN)) Oocytes	chorionic gonadotropin	highly purified human chorionic gonadotropin|recombinant human chorionic gonadotropin	Drug|Drug	infertility	Infertility	Parallel Assignment	Interventional	Treatment	Randomized	A Randomised Trial Using Highly Purified Human Chorionic Gonadotropin (HP-hCG) and Recombinant Human Chorionic Gonadotropin (rhCG) in Women Undergoing Controlled Ovarian Stimulation	3	Mean Difference (Final Values)	0.5	NA		-0.5	1.4	95		NA	Female	176	Completed	Phase 3
NCT02449889	4354060	7966048	Number of Fertilized (2 Pronuclei (2PN)) Oocytes	chorionic gonadotropin	highly purified human chorionic gonadotropin|recombinant human chorionic gonadotropin	Drug|Drug	infertility	Infertility	Parallel Assignment	Interventional	Treatment	Randomized	A Randomised Trial Using Highly Purified Human Chorionic Gonadotropin (HP-hCG) and Recombinant Human Chorionic Gonadotropin (rhCG) in Women Undergoing Controlled Ovarian Stimulation	3	Mean Difference (Final Values)	0.3	NA		-0.6	1.3	95		NA	Female	176	Completed	Phase 3
NCT02449889	4354061	7966049	Number of Metaphase II (MII) Oocytes	chorionic gonadotropin	highly purified human chorionic gonadotropin|recombinant human chorionic gonadotropin	Drug|Drug	infertility	Infertility	Parallel Assignment	Interventional	Treatment	Randomized	A Randomised Trial Using Highly Purified Human Chorionic Gonadotropin (HP-hCG) and Recombinant Human Chorionic Gonadotropin (rhCG) in Women Undergoing Controlled Ovarian Stimulation	3	Mean Difference (Final Values)	0.6	NA		-0.4	1.6	95		NA	Female	176	Completed	Phase 3
NCT02449889	4354062	7966049	Number of Metaphase II (MII) Oocytes	chorionic gonadotropin	highly purified human chorionic gonadotropin|recombinant human chorionic gonadotropin	Drug|Drug	infertility	Infertility	Parallel Assignment	Interventional	Treatment	Randomized	A Randomised Trial Using Highly Purified Human Chorionic Gonadotropin (HP-hCG) and Recombinant Human Chorionic Gonadotropin (rhCG) in Women Undergoing Controlled Ovarian Stimulation	3	Mean Difference (Final Values)	0.4	NA		-0.6	1.5	95		NA	Female	176	Completed	Phase 3
NCT02449889	4354064	7966050	Number of Oocytes Retrieved	chorionic gonadotropin	highly purified human chorionic gonadotropin|recombinant human chorionic gonadotropin	Drug|Drug	infertility	Infertility	Parallel Assignment	Interventional	Treatment	Randomized	A Randomised Trial Using Highly Purified Human Chorionic Gonadotropin (HP-hCG) and Recombinant Human Chorionic Gonadotropin (rhCG) in Women Undergoing Controlled Ovarian Stimulation	3	Mean Difference (Final Values)	0.6	NA		-0.6	1.8	95		NA	Female	176	Completed	Phase 3
NCT02449889	4354063	7966050	Number of Oocytes Retrieved	chorionic gonadotropin	highly purified human chorionic gonadotropin|recombinant human chorionic gonadotropin	Drug|Drug	infertility	Infertility	Parallel Assignment	Interventional	Treatment	Randomized	A Randomised Trial Using Highly Purified Human Chorionic Gonadotropin (HP-hCG) and Recombinant Human Chorionic Gonadotropin (rhCG) in Women Undergoing Controlled Ovarian Stimulation	3	Mean Difference (Final Values)	0.8	NA		-0.5	2	95		NA	Female	176	Completed	Phase 3
NCT02449902	4354049	7966034	Analysis of Change From Baseline to Day 15 in Investigator Assessment of the Vaginal Mucosa (Assessment of Vaginal Secretions)	polyestradiol phosphate|estradiol 3-benzoate|estradiol 17 beta-cypionate|estradiol	Estradiol|placebo	Drug|Drug	dyspareunia|atrophy	Dyspareunia|Menopause|Painful Intercourse|Vulvovaginal Atrophy	Parallel Assignment	Interventional	Treatment	Randomized	TXV13-01 Estradiol Vaginal Softgel Capsules in Treating Postmenopausal Women With Symptoms of Vulvar and Vaginal Atrophy	2		NA	0.0401	ANCOVA					NA	Female	50	Completed	Phase 2
NCT02449902	4354050	7966035	Change From Baseline to Day 15 in Investigator Assessment of the Vaginal Mucosa (Assessment of Vaginal Epithelial Surface Thickness)	polyestradiol phosphate|estradiol 3-benzoate|estradiol 17 beta-cypionate|estradiol	Estradiol|placebo	Drug|Drug	dyspareunia|atrophy	Dyspareunia|Menopause|Painful Intercourse|Vulvovaginal Atrophy	Parallel Assignment	Interventional	Treatment	Randomized	TXV13-01 Estradiol Vaginal Softgel Capsules in Treating Postmenopausal Women With Symptoms of Vulvar and Vaginal Atrophy	2		NA	0.182	ANCOVA					NA	Female	50	Completed	Phase 2
NCT02449902	4354051	7966036	Analysis of Change From Baseline to Day 15 in Investigator Assessment of the Vaginal Mucosa (Assessment of Vaginal Epithelial Integrity)	polyestradiol phosphate|estradiol 3-benzoate|estradiol 17 beta-cypionate|estradiol	Estradiol|placebo	Drug|Drug	dyspareunia|atrophy	Dyspareunia|Menopause|Painful Intercourse|Vulvovaginal Atrophy	Parallel Assignment	Interventional	Treatment	Randomized	TXV13-01 Estradiol Vaginal Softgel Capsules in Treating Postmenopausal Women With Symptoms of Vulvar and Vaginal Atrophy	2		NA	0.0001	ANCOVA					NA	Female	50	Completed	Phase 2
NCT02449902	4354052	7966037	Analysis of Change From Baseline to Day 15 in Investigator Assessment of the Vaginal Mucosa (Assessment of Vaginal Color)	polyestradiol phosphate|estradiol 3-benzoate|estradiol 17 beta-cypionate|estradiol	Estradiol|placebo	Drug|Drug	dyspareunia|atrophy	Dyspareunia|Menopause|Painful Intercourse|Vulvovaginal Atrophy	Parallel Assignment	Interventional	Treatment	Randomized	TXV13-01 Estradiol Vaginal Softgel Capsules in Treating Postmenopausal Women With Symptoms of Vulvar and Vaginal Atrophy	2		NA	0.1945	ANCOVA					NA	Female	50	Completed	Phase 2
NCT02449902	4354053	7966038	Analysis of Change From Baseline to Day 15 in Vaginal Bleeding Associated With Sexual Activity	polyestradiol phosphate|estradiol 3-benzoate|estradiol 17 beta-cypionate|estradiol	Estradiol|placebo	Drug|Drug	dyspareunia|atrophy	Dyspareunia|Menopause|Painful Intercourse|Vulvovaginal Atrophy	Parallel Assignment	Interventional	Treatment	Randomized	TXV13-01 Estradiol Vaginal Softgel Capsules in Treating Postmenopausal Women With Symptoms of Vulvar and Vaginal Atrophy	2		NA	0.1429	Fisher Exact					NA	Female	50	Completed	Phase 2
NCT02449902	4354054	7966039	Analysis of Change From Baseline to Day 15 in Severity of the Most Bothersome Vulvar and Vaginal Atrophy (VVA) Symptom	polyestradiol phosphate|estradiol 3-benzoate|estradiol 17 beta-cypionate|estradiol	Estradiol|placebo	Drug|Drug	dyspareunia|atrophy	Dyspareunia|Menopause|Painful Intercourse|Vulvovaginal Atrophy	Parallel Assignment	Interventional	Treatment	Randomized	TXV13-01 Estradiol Vaginal Softgel Capsules in Treating Postmenopausal Women With Symptoms of Vulvar and Vaginal Atrophy	2		NA	0.9951	ANOVA					NA	Female	50	Completed	Phase 2
NCT02449902	4354055	7966040	Analysis of Change From Baseline to Day 15 in Vaginal pH	polyestradiol phosphate|estradiol 3-benzoate|estradiol 17 beta-cypionate|estradiol	Estradiol|placebo	Drug|Drug	dyspareunia|atrophy	Dyspareunia|Menopause|Painful Intercourse|Vulvovaginal Atrophy	Parallel Assignment	Interventional	Treatment	Randomized	TXV13-01 Estradiol Vaginal Softgel Capsules in Treating Postmenopausal Women With Symptoms of Vulvar and Vaginal Atrophy	2		NA	0.0002	ANCOVA					NA	Female	50	Completed	Phase 2
NCT02449902	4354056	7966041	Analysis of Change From Baseline to Day 15 in Maturation Index of the Vaginal Cell Type (Intermediate Cells)	polyestradiol phosphate|estradiol 3-benzoate|estradiol 17 beta-cypionate|estradiol	Estradiol|placebo	Drug|Drug	dyspareunia|atrophy	Dyspareunia|Menopause|Painful Intercourse|Vulvovaginal Atrophy	Parallel Assignment	Interventional	Treatment	Randomized	TXV13-01 Estradiol Vaginal Softgel Capsules in Treating Postmenopausal Women With Symptoms of Vulvar and Vaginal Atrophy	2		NA	0.0017	ANCOVA					NA	Female	50	Completed	Phase 2
NCT02449902	4354057	7966042	Analysis of Change From Baseline to Day 15 in Maturation Index of the Vaginal Cell Type (Superficial Cells)	polyestradiol phosphate|estradiol 3-benzoate|estradiol 17 beta-cypionate|estradiol	Estradiol|placebo	Drug|Drug	dyspareunia|atrophy	Dyspareunia|Menopause|Painful Intercourse|Vulvovaginal Atrophy	Parallel Assignment	Interventional	Treatment	Randomized	TXV13-01 Estradiol Vaginal Softgel Capsules in Treating Postmenopausal Women With Symptoms of Vulvar and Vaginal Atrophy	2		NA	0.0002	ANOVA					NA	Female	50	Completed	Phase 2
NCT02449902	4354058	7966043	Analysis of Change From Baseline to Day 15 in Maturation Index of the Vaginal Cell Type (Parabasal Cells)	polyestradiol phosphate|estradiol 3-benzoate|estradiol 17 beta-cypionate|estradiol	Estradiol|placebo	Drug|Drug	dyspareunia|atrophy	Dyspareunia|Menopause|Painful Intercourse|Vulvovaginal Atrophy	Parallel Assignment	Interventional	Treatment	Randomized	TXV13-01 Estradiol Vaginal Softgel Capsules in Treating Postmenopausal Women With Symptoms of Vulvar and Vaginal Atrophy	2		NA	0.0001	ANCOVA					NA	Female	50	Completed	Phase 2
NCT02449915	4354048	7966033	Visual Analog Scales (VAS) for Pain at 18 Hours Postoperatively	bupivacaine	Bupivacaine|Placebo	Drug|Drug	pelvic organ prolapse|rectocele|prolapse	Pelvic Organ Prolapse	Parallel Assignment	Interventional	Supportive Care	Randomized	Improvement of Pain Following Robotic Sacrocolpopexy and Rectocele Repair for Pelvic Organ Prolapse	2		NA	0.52	Wilcoxon (Mann-Whitney)					NA	Female	70	Completed	Phase 4
NCT02450331	4354043	7966028	Non-Urinary Tract Recurrence-Free Survival (NURFS)	atezolizumab	Atezolizumab	Drug	carcinoma, transitional cell|carcinoma	Carcinoma, Transitional Cell	Parallel Assignment	Interventional	Treatment	Randomized	A Study of Atezolizumab Versus Observation as Adjuvant Therapy in Participants With High-Risk Muscle-Invasive Urothelial Carcinoma (UC) After Surgical Resection	2	Hazard Ratio (HR)	0.879	0.1994	Log Rank	0.722	1.07	95		NA	All	809	Active, not recruiting	Phase 3
NCT02450331	4354044	7966029	Distant Metastasis-Free Survival (DMFS)	atezolizumab	Atezolizumab	Drug	carcinoma, transitional cell|carcinoma	Carcinoma, Transitional Cell	Parallel Assignment	Interventional	Treatment	Randomized	A Study of Atezolizumab Versus Observation as Adjuvant Therapy in Participants With High-Risk Muscle-Invasive Urothelial Carcinoma (UC) After Surgical Resection	2	Hazard Ratio (HR)	0.918	0.4291	Log Rank	0.743	1.134	95		NA	All	809	Active, not recruiting	Phase 3
NCT02450331	4354045	7966030	Disease-Specific Survival (DSS), as Assessed by Investigator	atezolizumab	Atezolizumab	Drug	carcinoma, transitional cell|carcinoma	Carcinoma, Transitional Cell	Parallel Assignment	Interventional	Treatment	Randomized	A Study of Atezolizumab Versus Observation as Adjuvant Therapy in Participants With High-Risk Muscle-Invasive Urothelial Carcinoma (UC) After Surgical Resection	2	Hazard Ratio (HR)	0.836	0.2235	Log Rank	0.626	1.116	95		NA	All	809	Active, not recruiting	Phase 3
NCT02450331	4354046	7966031	Overall Survival (OS)	atezolizumab	Atezolizumab	Drug	carcinoma, transitional cell|carcinoma	Carcinoma, Transitional Cell	Parallel Assignment	Interventional	Treatment	Randomized	A Study of Atezolizumab Versus Observation as Adjuvant Therapy in Participants With High-Risk Muscle-Invasive Urothelial Carcinoma (UC) After Surgical Resection	2	Hazard Ratio (HR)	0.846	0.1951	Log Rank	0.657	1.09	95		NA	All	809	Active, not recruiting	Phase 3
NCT02450331	4354047	7966032	Disease-Free Survival (DFS), as Assessed by Investigator	atezolizumab	Atezolizumab	Drug	carcinoma, transitional cell|carcinoma	Carcinoma, Transitional Cell	Parallel Assignment	Interventional	Treatment	Randomized	A Study of Atezolizumab Versus Observation as Adjuvant Therapy in Participants With High-Risk Muscle-Invasive Urothelial Carcinoma (UC) After Surgical Resection	2	Hazard Ratio (HR)	0.892	0.2446	Log Rank	0.735	1.081	95		NA	All	809	Active, not recruiting	Phase 3
NCT02450526	4354037	7966011	The Percentage of Responders With Respect to the SGA Score at Cycle 1, Day 29 (DB Period).	botulinum toxins, type a|abobotulinumtoxina|botulinum toxins	Botulinum toxin type A|Botulinum toxin type A|Placebo|Placebo	Biological|Biological|Drug|Drug	NA	Glabellar Lines	Parallel Assignment	Interventional	Treatment	Randomized	Dysport in the Treatment of Glabellar Lines in Chinese Subjects	4	Treatment difference	83.7	0.0001	Regression, Logistic	78.7	88.7	95		NA	All	520	Completed	Phase 3
NCT02450526	4354038	7966012	Mean Subject's Global Assessment (SGA) Score at Cycle 1, Day 29 (DB Period).	botulinum toxins, type a|abobotulinumtoxina|botulinum toxins	Botulinum toxin type A|Botulinum toxin type A|Placebo|Placebo	Biological|Biological|Drug|Drug	NA	Glabellar Lines	Parallel Assignment	Interventional	Treatment	Randomized	Dysport in the Treatment of Glabellar Lines in Chinese Subjects	4	Treatment Difference	2.603	0.0001	Mixed Models Analysis	2.327	2.878	95		NA	All	520	Completed	Phase 3
NCT02450526	4354039	7966013	The Percentage of Responders With Respect to Independent Reviewer's Assessment of Photographs of the Subject's Glabellar Lines at Maximum Frown at Cycle 1, Day 29 (DB Period).	botulinum toxins, type a|abobotulinumtoxina|botulinum toxins	Botulinum toxin type A|Botulinum toxin type A|Placebo|Placebo	Biological|Biological|Drug|Drug	NA	Glabellar Lines	Parallel Assignment	Interventional	Treatment	Randomized	Dysport in the Treatment of Glabellar Lines in Chinese Subjects	4	Treatment difference	73.8	0.0001	Regression, Logistic	59.1	88.4	95		NA	All	520	Completed	Phase 3
NCT02450526	4354040	7966014	Non-Inferiority Analysis of The Percentage of Responders Measured by the Investigator's Live Assessment (ILA) at Maximum Frown at Cycle 1, Day 29 (DB Period).	botulinum toxins, type a|abobotulinumtoxina|botulinum toxins	Botulinum toxin type A|Botulinum toxin type A|Placebo|Placebo	Biological|Biological|Drug|Drug	NA	Glabellar Lines	Parallel Assignment	Interventional	Treatment	Randomized	Dysport in the Treatment of Glabellar Lines in Chinese Subjects	4	Treatment Difference	-2.4	NA		-6.7	1.9	95		NA	All	520	Completed	Phase 3
NCT02450526	4354041	7966015	Superiority Analysis of The Percentage of Responders Measured by the SSA at Maximum Frown at Cycle 1, Day 29 (DB Period).	botulinum toxins, type a|abobotulinumtoxina|botulinum toxins	Botulinum toxin type A|Botulinum toxin type A|Placebo|Placebo	Biological|Biological|Drug|Drug	NA	Glabellar Lines	Parallel Assignment	Interventional	Treatment	Randomized	Dysport in the Treatment of Glabellar Lines in Chinese Subjects	4	Treatment difference	87.5	0.0001	Regression, Logistic	82.5	92.4	95		NA	All	520	Completed	Phase 3
NCT02450526	4354042	7966016	Superiority Analysis of The Percentage of Responders Measured by the Investigator's Live Assessment (ILA) at Maximum Frown at Cycle 1, Day 29 (DB Period).	botulinum toxins, type a|abobotulinumtoxina|botulinum toxins	Botulinum toxin type A|Botulinum toxin type A|Placebo|Placebo	Biological|Biological|Drug|Drug	NA	Glabellar Lines	Parallel Assignment	Interventional	Treatment	Randomized	Dysport in the Treatment of Glabellar Lines in Chinese Subjects	4	Treatment difference	94.3	0.0001	Regression, Logistic	90.8	97.7	95		NA	All	520	Completed	Phase 3
NCT02450539	4354021	7965987	Change From Baseline in EuroQol 5-Dimensional 5-Level (EQ-5D-5L) Questionnaire Index Value	docetaxel	Abemaciclib|Docetaxel	Drug|Drug	lung neoplasms|carcinoma, non-small-cell lung	Non-Small Cell Lung Cancer Stage IV	Parallel Assignment	Interventional	Treatment	Randomized	A Study of Abemaciclib (LY2835219) in Participants With Stage IV Squamous Non-small Cell Lung Cancer	2	Median Difference (Final Values)	-0.04	NA					Standard Error of the Mean	0.03	All	159	Completed	Phase 2
NCT02450539	4354022	7965988	Change From Baseline in EuroQol 5-Dimensional 5-Level (EQ-5D-5L) Questionnaire EQ VAS Overall Self-rated Health Score	docetaxel	Abemaciclib|Docetaxel	Drug|Drug	lung neoplasms|carcinoma, non-small-cell lung	Non-Small Cell Lung Cancer Stage IV	Parallel Assignment	Interventional	Treatment	Randomized	A Study of Abemaciclib (LY2835219) in Participants With Stage IV Squamous Non-small Cell Lung Cancer	2	Mean Difference (Final Values)	-3.13	NA					Standard Error of the Mean	2.07	All	159	Completed	Phase 2
NCT02450539	4354026	7965989	Change From Baseline in MD Anderson Symptom Inventory-Lung Cancer (MDASI-LC) Scores	docetaxel	Abemaciclib|Docetaxel	Drug|Drug	lung neoplasms|carcinoma, non-small-cell lung	Non-Small Cell Lung Cancer Stage IV	Parallel Assignment	Interventional	Treatment	Randomized	A Study of Abemaciclib (LY2835219) in Participants With Stage IV Squamous Non-small Cell Lung Cancer	2	Mean Difference (Final Values)	0.52	NA					Standard Error of the Mean	0.21	All	159	Completed	Phase 2
NCT02450539	4354023	7965989	Change From Baseline in MD Anderson Symptom Inventory-Lung Cancer (MDASI-LC) Scores	docetaxel	Abemaciclib|Docetaxel	Drug|Drug	lung neoplasms|carcinoma, non-small-cell lung	Non-Small Cell Lung Cancer Stage IV	Parallel Assignment	Interventional	Treatment	Randomized	A Study of Abemaciclib (LY2835219) in Participants With Stage IV Squamous Non-small Cell Lung Cancer	2	Mean Difference (Final Values)	0.09	NA					Standard Error of the Mean	0.22	All	159	Completed	Phase 2
NCT02450539	4354029	7965989	Change From Baseline in MD Anderson Symptom Inventory-Lung Cancer (MDASI-LC) Scores	docetaxel	Abemaciclib|Docetaxel	Drug|Drug	lung neoplasms|carcinoma, non-small-cell lung	Non-Small Cell Lung Cancer Stage IV	Parallel Assignment	Interventional	Treatment	Randomized	A Study of Abemaciclib (LY2835219) in Participants With Stage IV Squamous Non-small Cell Lung Cancer	2	Mean Difference (Final Values)	0.53	NA					Standard Error of the Mean	0.22	All	159	Completed	Phase 2
NCT02450539	4354024	7965989	Change From Baseline in MD Anderson Symptom Inventory-Lung Cancer (MDASI-LC) Scores	docetaxel	Abemaciclib|Docetaxel	Drug|Drug	lung neoplasms|carcinoma, non-small-cell lung	Non-Small Cell Lung Cancer Stage IV	Parallel Assignment	Interventional	Treatment	Randomized	A Study of Abemaciclib (LY2835219) in Participants With Stage IV Squamous Non-small Cell Lung Cancer	2	Mean Difference (Final Values)	0.69	NA					Standard Error of the Mean	0.28	All	159	Completed	Phase 2
NCT02450539	4354031	7965989	Change From Baseline in MD Anderson Symptom Inventory-Lung Cancer (MDASI-LC) Scores	docetaxel	Abemaciclib|Docetaxel	Drug|Drug	lung neoplasms|carcinoma, non-small-cell lung	Non-Small Cell Lung Cancer Stage IV	Parallel Assignment	Interventional	Treatment	Randomized	A Study of Abemaciclib (LY2835219) in Participants With Stage IV Squamous Non-small Cell Lung Cancer	2	Mean Difference (Final Values)	0.18	NA					Standard Error of the Mean	0.23	All	159	Completed	Phase 2
NCT02450539	4354027	7965989	Change From Baseline in MD Anderson Symptom Inventory-Lung Cancer (MDASI-LC) Scores	docetaxel	Abemaciclib|Docetaxel	Drug|Drug	lung neoplasms|carcinoma, non-small-cell lung	Non-Small Cell Lung Cancer Stage IV	Parallel Assignment	Interventional	Treatment	Randomized	A Study of Abemaciclib (LY2835219) in Participants With Stage IV Squamous Non-small Cell Lung Cancer	2	Mean Difference (Final Values)	0.39	NA					Standard Error of the Mean	0.19	All	159	Completed	Phase 2
NCT02450539	4354030	7965989	Change From Baseline in MD Anderson Symptom Inventory-Lung Cancer (MDASI-LC) Scores	docetaxel	Abemaciclib|Docetaxel	Drug|Drug	lung neoplasms|carcinoma, non-small-cell lung	Non-Small Cell Lung Cancer Stage IV	Parallel Assignment	Interventional	Treatment	Randomized	A Study of Abemaciclib (LY2835219) in Participants With Stage IV Squamous Non-small Cell Lung Cancer	2	Mean Difference (Final Values)	0.86	NA					Standard Error of the Mean	0.29	All	159	Completed	Phase 2
NCT02450539	4354025	7965989	Change From Baseline in MD Anderson Symptom Inventory-Lung Cancer (MDASI-LC) Scores	docetaxel	Abemaciclib|Docetaxel	Drug|Drug	lung neoplasms|carcinoma, non-small-cell lung	Non-Small Cell Lung Cancer Stage IV	Parallel Assignment	Interventional	Treatment	Randomized	A Study of Abemaciclib (LY2835219) in Participants With Stage IV Squamous Non-small Cell Lung Cancer	2	Mean Difference (Final Values)	0.06	NA					Standard Error of the Mean	0.19	All	159	Completed	Phase 2
NCT02450539	4354028	7965989	Change From Baseline in MD Anderson Symptom Inventory-Lung Cancer (MDASI-LC) Scores	docetaxel	Abemaciclib|Docetaxel	Drug|Drug	lung neoplasms|carcinoma, non-small-cell lung	Non-Small Cell Lung Cancer Stage IV	Parallel Assignment	Interventional	Treatment	Randomized	A Study of Abemaciclib (LY2835219) in Participants With Stage IV Squamous Non-small Cell Lung Cancer	2	Mean Difference (Final Values)	0.32	NA					Standard Error of the Mean	0.34	All	159	Completed	Phase 2
NCT02450539	4354032	7965990	Time to Worsening of Eastern Cooperative Oncology Group (ECOG) Performance Status of >/=2	docetaxel	Abemaciclib|Docetaxel	Drug|Drug	lung neoplasms|carcinoma, non-small-cell lung	Non-Small Cell Lung Cancer Stage IV	Parallel Assignment	Interventional	Treatment	Randomized	A Study of Abemaciclib (LY2835219) in Participants With Stage IV Squamous Non-small Cell Lung Cancer	2	Hazard Ratio (HR)	1.184	0.7039	Stratified Log Rank	0.502	2.792	95		NA	All	159	Completed	Phase 2
NCT02450539	4354033	7965991	Percentage of Participants Who Exhibit Stable Disease (SD) or Confirmed Response (CR) or Partial Response (PR): Disease Control Rate (DCR)	docetaxel	Abemaciclib|Docetaxel	Drug|Drug	lung neoplasms|carcinoma, non-small-cell lung	Non-Small Cell Lung Cancer Stage IV	Parallel Assignment	Interventional	Treatment	Randomized	A Study of Abemaciclib (LY2835219) in Participants With Stage IV Squamous Non-small Cell Lung Cancer	2	Rate Difference	-13.2	NA		-29.2	2.8	95		NA	All	159	Completed	Phase 2
NCT02450539	4354034	7965992	Percentage of Participants With Complete Response (CR) or Partial Response (PR) (Overall Response Rate [ORR])	docetaxel	Abemaciclib|Docetaxel	Drug|Drug	lung neoplasms|carcinoma, non-small-cell lung	Non-Small Cell Lung Cancer Stage IV	Parallel Assignment	Interventional	Treatment	Randomized	A Study of Abemaciclib (LY2835219) in Participants With Stage IV Squamous Non-small Cell Lung Cancer	2	Rate Difference	-17.9	NA		-29.3	-6.6	95		NA	All	159	Completed	Phase 2
NCT02450539	4354035	7965993	Overall Survival (OS)	docetaxel	Abemaciclib|Docetaxel	Drug|Drug	lung neoplasms|carcinoma, non-small-cell lung	Non-Small Cell Lung Cancer Stage IV	Parallel Assignment	Interventional	Treatment	Randomized	A Study of Abemaciclib (LY2835219) in Participants With Stage IV Squamous Non-small Cell Lung Cancer	2	Hazard Ratio (HR)	1.333	0.1746	Stratified log-rank test	0.879	2.022	95		NA	All	159	Completed	Phase 2
NCT02450539	4354036	7965996	Progression Free Survival (PFS)	docetaxel	Abemaciclib|Docetaxel	Drug|Drug	lung neoplasms|carcinoma, non-small-cell lung	Non-Small Cell Lung Cancer Stage IV	Parallel Assignment	Interventional	Treatment	Randomized	A Study of Abemaciclib (LY2835219) in Participants With Stage IV Squamous Non-small Cell Lung Cancer	2	Hazard Ratio (HR)	1.765	0.0068	Stratified log-rank test.	1.165	2.672	95		NA	All	159	Completed	Phase 2
NCT02451137	4354020	7965935	Percentage of Participants With Individualized Glycated Hemoglobin Target Attainment Per Healthcare Effectiveness Data and Information Set (HEDIS) Criteria Without Documented Symptomatic(Blood Glucose <=70 mg/dL [<=3.9 mmol/L]) and/or Severe Hypoglycemia	insulin|insulin detemir|insulin, globin zinc|insulin glargine	Insulin glargine, 300 U/ml|Insulin glargine, 100 U/ml|Insulin detemir|Background Therapy	Drug|Drug|Drug|Drug	diabetes mellitus|diabetes mellitus, type 2	Diabetes Mellitus, Type 2	Parallel Assignment	Interventional	Treatment	Randomized	A "Real World" Trial to Determine Efficacy and Health Outcomes of Toujeo (ACHIEVE CONTROL REAL LIFE STUDY PROGRAM)	2	Odds Ratio (OR)	1.19	0.0308	Regression, Logistic	1.01	1.39	95.4		NA	All	3304	Completed	Phase 4
NCT02451917	4353926	7965834	Estimated Glomerular Filtration Rate (eGFR) Calculated by CKD-EPI	insulin, isophane|isophane insulin, human|isophane insulin, beef|insulin|insulin glargine|insulin, globin zinc	Glargine insulin|NPH insulin	Drug|Drug	kidney diseases|renal insufficiency, chronic	Chronic Kidney Disease|Type 2 Diabetes Mellitus	Crossover Assignment	Interventional	Treatment	Randomized	Glargine Versus NPH in Patients With Chronic Kidney Disease	2		NA	0.994	ANOVA					NA	All	34	Completed	Phase 4
NCT02451917	4353927	7965835	Serum Creatinine	insulin, isophane|isophane insulin, human|isophane insulin, beef|insulin|insulin glargine|insulin, globin zinc	Glargine insulin|NPH insulin	Drug|Drug	kidney diseases|renal insufficiency, chronic	Chronic Kidney Disease|Type 2 Diabetes Mellitus	Crossover Assignment	Interventional	Treatment	Randomized	Glargine Versus NPH in Patients With Chronic Kidney Disease	2		NA	0.999	ANOVA					NA	All	34	Completed	Phase 4
NCT02451917	4353928	7965836	Body Mass Index (BMI)	insulin, isophane|isophane insulin, human|isophane insulin, beef|insulin|insulin glargine|insulin, globin zinc	Glargine insulin|NPH insulin	Drug|Drug	kidney diseases|renal insufficiency, chronic	Chronic Kidney Disease|Type 2 Diabetes Mellitus	Crossover Assignment	Interventional	Treatment	Randomized	Glargine Versus NPH in Patients With Chronic Kidney Disease	2		NA	0.999	ANOVA					NA	All	34	Completed	Phase 4
NCT02451917	4353929	7965837	Total Daily Insulin Dose	insulin, isophane|isophane insulin, human|isophane insulin, beef|insulin|insulin glargine|insulin, globin zinc	Glargine insulin|NPH insulin	Drug|Drug	kidney diseases|renal insufficiency, chronic	Chronic Kidney Disease|Type 2 Diabetes Mellitus	Crossover Assignment	Interventional	Treatment	Randomized	Glargine Versus NPH in Patients With Chronic Kidney Disease	2		NA	0.668	ANOVA					NA	All	34	Completed	Phase 4
NCT02451917	4353930	7965838	Glycemic Variability	insulin, isophane|isophane insulin, human|isophane insulin, beef|insulin|insulin glargine|insulin, globin zinc	Glargine insulin|NPH insulin	Drug|Drug	kidney diseases|renal insufficiency, chronic	Chronic Kidney Disease|Type 2 Diabetes Mellitus	Crossover Assignment	Interventional	Treatment	Randomized	Glargine Versus NPH in Patients With Chronic Kidney Disease	2		NA	0.05	t-test, 1 sided					NA	All	34	Completed	Phase 4
NCT02451917	4353932	7965839	Number of Hypoglycemic Events	insulin, isophane|isophane insulin, human|isophane insulin, beef|insulin|insulin glargine|insulin, globin zinc	Glargine insulin|NPH insulin	Drug|Drug	kidney diseases|renal insufficiency, chronic	Chronic Kidney Disease|Type 2 Diabetes Mellitus	Crossover Assignment	Interventional	Treatment	Randomized	Glargine Versus NPH in Patients With Chronic Kidney Disease	2	number of total events per patient	0	0.35	ANOVA					NA	All	34	Completed	Phase 4
NCT02451917	4353931	7965839	Number of Hypoglycemic Events	insulin, isophane|isophane insulin, human|isophane insulin, beef|insulin|insulin glargine|insulin, globin zinc	Glargine insulin|NPH insulin	Drug|Drug	kidney diseases|renal insufficiency, chronic	Chronic Kidney Disease|Type 2 Diabetes Mellitus	Crossover Assignment	Interventional	Treatment	Randomized	Glargine Versus NPH in Patients With Chronic Kidney Disease	2	number of nocturnal events per patient	0	0.047	ANOVA					NA	All	34	Completed	Phase 4
NCT02451917	4353933	7965840	Difference in A1c Levels	insulin, isophane|isophane insulin, human|isophane insulin, beef|insulin|insulin glargine|insulin, globin zinc	Glargine insulin|NPH insulin	Drug|Drug	kidney diseases|renal insufficiency, chronic	Chronic Kidney Disease|Type 2 Diabetes Mellitus	Crossover Assignment	Interventional	Treatment	Randomized	Glargine Versus NPH in Patients With Chronic Kidney Disease	2		NA	0.00045	ANOVA					NA	All	34	Completed	Phase 4
NCT02451943	4353920	7965815	Duration of Disease Control (DDC)	olaratumab|doxorubicin	Olaratumab|Doxorubicin|Placebo	Drug|Drug|Drug	sarcoma	Soft Tissue Sarcoma	Parallel Assignment	Interventional	Treatment	Randomized	A Study of Doxorubicin Plus Olaratumab (LY3012207) in Participants With Advanced or Metastatic Soft Tissue Sarcoma	2	Hazard Ratio (HR)	1.123	0.3347	Log Rank	0.892	1.413	95		NA	All	509	Active, not recruiting	Phase 3
NCT02451943	4353921	7965816	Duration of Overall Response (DoR)	olaratumab|doxorubicin	Olaratumab|Doxorubicin|Placebo	Drug|Drug|Drug	sarcoma	Soft Tissue Sarcoma	Parallel Assignment	Interventional	Treatment	Randomized	A Study of Doxorubicin Plus Olaratumab (LY3012207) in Participants With Advanced or Metastatic Soft Tissue Sarcoma	2	Hazard Ratio (HR)	0.616	0.0934	Log Rank	0.347	1.093	95		NA	All	509	Active, not recruiting	Phase 3
NCT02451943	4353922	7965822	Progression Free Survival (PFS)	olaratumab|doxorubicin	Olaratumab|Doxorubicin|Placebo	Drug|Drug|Drug	sarcoma	Soft Tissue Sarcoma	Parallel Assignment	Interventional	Treatment	Randomized	A Study of Doxorubicin Plus Olaratumab (LY3012207) in Participants With Advanced or Metastatic Soft Tissue Sarcoma	2	Hazard Ratio (HR)	1.231	0.0422	Log Rank	1.009	1.502	95		NA	All	509	Active, not recruiting	Phase 3
NCT02451943	4353923	7965823	Overall Survival (OS) Leiomyosarcoma (LMS)	olaratumab|doxorubicin	Olaratumab|Doxorubicin|Placebo	Drug|Drug|Drug	sarcoma	Soft Tissue Sarcoma	Parallel Assignment	Interventional	Treatment	Randomized	A Study of Doxorubicin Plus Olaratumab (LY3012207) in Participants With Advanced or Metastatic Soft Tissue Sarcoma	2	Hazard Ratio (HR)	0.951	0.7618	Log Rank	0.69	1.312	95		NA	All	509	Active, not recruiting	Phase 3
NCT02451943	4353924	7965824	Overall Survival (OS)	olaratumab|doxorubicin	Olaratumab|Doxorubicin|Placebo	Drug|Drug|Drug	sarcoma	Soft Tissue Sarcoma	Parallel Assignment	Interventional	Treatment	Randomized	A Study of Doxorubicin Plus Olaratumab (LY3012207) in Participants With Advanced or Metastatic Soft Tissue Sarcoma	2	Hazard Ratio (HR)	1.047	0.6945	Log Rank	0.841	1.303	95		NA	All	509	Active, not recruiting	Phase 3
NCT02452047	4353900	7965785	Percentage of cUTI Participants With FMR at EFU	cilastatin, imipenem drug combination|imipenem|cilastatin|mk-7655	Imipenem+Cilastatin/Relebactam|Colistimethate sodium (CMS)|Imipenem+Cilastatin|Placebo to CMS	Drug|Drug|Drug|Drug	communicable diseases|infection|bacterial infections	Bacterial Infections	Parallel Assignment	Interventional	Treatment	Randomized	Efficacy and Safety of Imipenem+Cilastatin/Relebactam (MK-7655A) Versus Colistimethate Sodium+Imipenem+Cilastatin in Imipenem-Resistant Bacterial Infection (MK-7655A-013)	3	Difference in FMR %	-27.3	NA		-52.8	12.8	90		NA	All	50	Completed	Phase 3
NCT02452047	4353901	7965786	Percentage of cUTI Participants With FMR at EOT	cilastatin, imipenem drug combination|imipenem|cilastatin|mk-7655	Imipenem+Cilastatin/Relebactam|Colistimethate sodium (CMS)|Imipenem+Cilastatin|Placebo to CMS	Drug|Drug|Drug|Drug	communicable diseases|infection|bacterial infections	Bacterial Infections	Parallel Assignment	Interventional	Treatment	Randomized	Efficacy and Safety of Imipenem+Cilastatin/Relebactam (MK-7655A) Versus Colistimethate Sodium+Imipenem+Cilastatin in Imipenem-Resistant Bacterial Infection (MK-7655A-013)	3	Difference in FMR %	0	NA		-20.8	36.6	90		NA	All	50	Completed	Phase 3
NCT02452047	4353902	7965787	Percentage of cUTI Participants With Favorable Microbiological Response (FMR) at OTX	cilastatin, imipenem drug combination|imipenem|cilastatin|mk-7655	Imipenem+Cilastatin/Relebactam|Colistimethate sodium (CMS)|Imipenem+Cilastatin|Placebo to CMS	Drug|Drug|Drug|Drug	communicable diseases|infection|bacterial infections	Bacterial Infections	Parallel Assignment	Interventional	Treatment	Randomized	Efficacy and Safety of Imipenem+Cilastatin/Relebactam (MK-7655A) Versus Colistimethate Sodium+Imipenem+Cilastatin in Imipenem-Resistant Bacterial Infection (MK-7655A-013)	3	Difference in FMR %	0	NA		-20.8	36.6	90		NA	All	50	Completed	Phase 3
NCT02452047	4353903	7965788	Percentage of Participants With FCR at EFU	cilastatin, imipenem drug combination|imipenem|cilastatin|mk-7655	Imipenem+Cilastatin/Relebactam|Colistimethate sodium (CMS)|Imipenem+Cilastatin|Placebo to CMS	Drug|Drug|Drug|Drug	communicable diseases|infection|bacterial infections	Bacterial Infections	Parallel Assignment	Interventional	Treatment	Randomized	Efficacy and Safety of Imipenem+Cilastatin/Relebactam (MK-7655A) Versus Colistimethate Sodium+Imipenem+Cilastatin in Imipenem-Resistant Bacterial Infection (MK-7655A-013)	3	Difference in EFU FCR %	24.7	NA		3.8	51.4	90		NA	All	50	Completed	Phase 3
NCT02452047	4353904	7965789	Percentage of Participants With FCR at End of Therapy (EOT)	cilastatin, imipenem drug combination|imipenem|cilastatin|mk-7655	Imipenem+Cilastatin/Relebactam|Colistimethate sodium (CMS)|Imipenem+Cilastatin|Placebo to CMS	Drug|Drug|Drug|Drug	communicable diseases|infection|bacterial infections	Bacterial Infections	Parallel Assignment	Interventional	Treatment	Randomized	Efficacy and Safety of Imipenem+Cilastatin/Relebactam (MK-7655A) Versus Colistimethate Sodium+Imipenem+Cilastatin in Imipenem-Resistant Bacterial Infection (MK-7655A-013)	3	Adjusted difference in EOT FCR %	25.4	NA		3.1	53.6	90		NA	All	50	Completed	Phase 3
NCT02452047	4353905	7965790	Percentage of Participants With FCR on Therapy (OTX)	cilastatin, imipenem drug combination|imipenem|cilastatin|mk-7655	Imipenem+Cilastatin/Relebactam|Colistimethate sodium (CMS)|Imipenem+Cilastatin|Placebo to CMS	Drug|Drug|Drug|Drug	communicable diseases|infection|bacterial infections	Bacterial Infections	Parallel Assignment	Interventional	Treatment	Randomized	Efficacy and Safety of Imipenem+Cilastatin/Relebactam (MK-7655A) Versus Colistimethate Sodium+Imipenem+Cilastatin in Imipenem-Resistant Bacterial Infection (MK-7655A-013)	3	Adjusted difference in OTX FCR %	33.9	NA		7.4	61.1	90		NA	All	50	Completed	Phase 3
NCT02452047	4353906	7965791	Percentage of Participants With All-cause Mortality Up to Day 28	cilastatin, imipenem drug combination|imipenem|cilastatin|mk-7655	Imipenem+Cilastatin/Relebactam|Colistimethate sodium (CMS)|Imipenem+Cilastatin|Placebo to CMS	Drug|Drug|Drug|Drug	communicable diseases|infection|bacterial infections	Bacterial Infections	Parallel Assignment	Interventional	Treatment	Randomized	Efficacy and Safety of Imipenem+Cilastatin/Relebactam (MK-7655A) Versus Colistimethate Sodium+Imipenem+Cilastatin in Imipenem-Resistant Bacterial Infection (MK-7655A-013)	3	Difference in mortality %	-17.3	NA		-46.4	6.7	90		NA	All	50	Completed	Phase 3
NCT02452047	4353907	7965792	Percentage of Participants With Favorable Clinical Response (FCR) at Day 28	cilastatin, imipenem drug combination|imipenem|cilastatin|mk-7655	Imipenem+Cilastatin/Relebactam|Colistimethate sodium (CMS)|Imipenem+Cilastatin|Placebo to CMS	Drug|Drug|Drug|Drug	communicable diseases|infection|bacterial infections	Bacterial Infections	Parallel Assignment	Interventional	Treatment	Randomized	Efficacy and Safety of Imipenem+Cilastatin/Relebactam (MK-7655A) Versus Colistimethate Sodium+Imipenem+Cilastatin in Imipenem-Resistant Bacterial Infection (MK-7655A-013)	3	Difference in Day 28 FCR %	26.3	NA		1.3	51.5	90		NA	All	50	Completed	Phase 3
NCT02452047	4353908	7965793	Percentage of Participants With ≥1 Events of Treatment-Emergent Nephrotoxicity	cilastatin, imipenem drug combination|imipenem|cilastatin|mk-7655	Imipenem+Cilastatin/Relebactam|Colistimethate sodium (CMS)|Imipenem+Cilastatin|Placebo to CMS	Drug|Drug|Drug|Drug	communicable diseases|infection|bacterial infections	Bacterial Infections	Parallel Assignment	Interventional	Treatment	Randomized	Efficacy and Safety of Imipenem+Cilastatin/Relebactam (MK-7655A) Versus Colistimethate Sodium+Imipenem+Cilastatin in Imipenem-Resistant Bacterial Infection (MK-7655A-013)	3	Difference in nephrotoxicity %	-45.9	0.002	Fisher Exact	-69.1	-18.4	95		NA	All	50	Completed	Phase 3
NCT02452047	4353909	7965794	Percentage of Participants With ≥1 Events of Clinical Interest (ECI)	cilastatin, imipenem drug combination|imipenem|cilastatin|mk-7655	Imipenem+Cilastatin/Relebactam|Colistimethate sodium (CMS)|Imipenem+Cilastatin|Placebo to CMS	Drug|Drug|Drug|Drug	communicable diseases|infection|bacterial infections	Bacterial Infections	Parallel Assignment	Interventional	Treatment	Randomized	Efficacy and Safety of Imipenem+Cilastatin/Relebactam (MK-7655A) Versus Colistimethate Sodium+Imipenem+Cilastatin in Imipenem-Resistant Bacterial Infection (MK-7655A-013)	3	Difference in Category 2 ECI %	-12.5	0.047	Miettinen and Nurminen method	-36.3	-0.3	95		NA	All	50	Completed	Phase 3
NCT02452047	4353910	7965794	Percentage of Participants With ≥1 Events of Clinical Interest (ECI)	cilastatin, imipenem drug combination|imipenem|cilastatin|mk-7655	Imipenem+Cilastatin/Relebactam|Colistimethate sodium (CMS)|Imipenem+Cilastatin|Placebo to CMS	Drug|Drug|Drug|Drug	communicable diseases|infection|bacterial infections	Bacterial Infections	Parallel Assignment	Interventional	Treatment	Randomized	Efficacy and Safety of Imipenem+Cilastatin/Relebactam (MK-7655A) Versus Colistimethate Sodium+Imipenem+Cilastatin in Imipenem-Resistant Bacterial Infection (MK-7655A-013)	3	Difference in Category 1 ECI %	-12.5	0.047	Miettinen and Nurminen method	-36.3	-0.3	95		NA	All	50	Completed	Phase 3
NCT02452047	4353912	7965795	Analysis of Specific AEs With an Incidence of ≥4 Participants in a Treatment Group	cilastatin, imipenem drug combination|imipenem|cilastatin|mk-7655	Imipenem+Cilastatin/Relebactam|Colistimethate sodium (CMS)|Imipenem+Cilastatin|Placebo to CMS	Drug|Drug|Drug|Drug	communicable diseases|infection|bacterial infections	Bacterial Infections	Parallel Assignment	Interventional	Treatment	Randomized	Efficacy and Safety of Imipenem+Cilastatin/Relebactam (MK-7655A) Versus Colistimethate Sodium+Imipenem+Cilastatin in Imipenem-Resistant Bacterial Infection (MK-7655A-013)	3	Difference in pyrexia %	0.4	NA		-25.2	19.7	95		NA	All	50	Completed	Phase 3
NCT02452047	4353911	7965795	Analysis of Specific AEs With an Incidence of ≥4 Participants in a Treatment Group	cilastatin, imipenem drug combination|imipenem|cilastatin|mk-7655	Imipenem+Cilastatin/Relebactam|Colistimethate sodium (CMS)|Imipenem+Cilastatin|Placebo to CMS	Drug|Drug|Drug|Drug	communicable diseases|infection|bacterial infections	Bacterial Infections	Parallel Assignment	Interventional	Treatment	Randomized	Efficacy and Safety of Imipenem+Cilastatin/Relebactam (MK-7655A) Versus Colistimethate Sodium+Imipenem+Cilastatin in Imipenem-Resistant Bacterial Infection (MK-7655A-013)	3	Difference blood creatinine inc %	-25	NA		-49.8	-10.1	95		NA	All	50	Completed	Phase 3
NCT02452047	4353913	7965796	Percentage of Participants Discontinuing From Study Therapy Due to ≥1 Drug-Related AEs	cilastatin, imipenem drug combination|imipenem|cilastatin|mk-7655	Imipenem+Cilastatin/Relebactam|Colistimethate sodium (CMS)|Imipenem+Cilastatin|Placebo to CMS	Drug|Drug|Drug|Drug	communicable diseases|infection|bacterial infections	Bacterial Infections	Parallel Assignment	Interventional	Treatment	Randomized	Efficacy and Safety of Imipenem+Cilastatin/Relebactam (MK-7655A) Versus Colistimethate Sodium+Imipenem+Cilastatin in Imipenem-Resistant Bacterial Infection (MK-7655A-013)	3	Difference in drug-related discon %	-12.5	NA		-36.3	-0.3	95		NA	All	50	Completed	Phase 3
NCT02452047	4353914	7965797	Percentage of Participants Discontinuing From Study Therapy Due to ≥1 AEs	cilastatin, imipenem drug combination|imipenem|cilastatin|mk-7655	Imipenem+Cilastatin/Relebactam|Colistimethate sodium (CMS)|Imipenem+Cilastatin|Placebo to CMS	Drug|Drug|Drug|Drug	communicable diseases|infection|bacterial infections	Bacterial Infections	Parallel Assignment	Interventional	Treatment	Randomized	Efficacy and Safety of Imipenem+Cilastatin/Relebactam (MK-7655A) Versus Colistimethate Sodium+Imipenem+Cilastatin in Imipenem-Resistant Bacterial Infection (MK-7655A-013)	3	Difference in discontinuation %	-18.8	NA		-43.3	-6.2	95		NA	All	50	Completed	Phase 3
NCT02452047	4353915	7965798	Percentage of Participants With ≥1 Drug-Related SAEs	cilastatin, imipenem drug combination|imipenem|cilastatin|mk-7655	Imipenem+Cilastatin/Relebactam|Colistimethate sodium (CMS)|Imipenem+Cilastatin|Placebo to CMS	Drug|Drug|Drug|Drug	communicable diseases|infection|bacterial infections	Bacterial Infections	Parallel Assignment	Interventional	Treatment	Randomized	Efficacy and Safety of Imipenem+Cilastatin/Relebactam (MK-7655A) Versus Colistimethate Sodium+Imipenem+Cilastatin in Imipenem-Resistant Bacterial Infection (MK-7655A-013)	3	Difference in drug-related SAE %	0	NA		-19.7	11.2	95		NA	All	50	Completed	Phase 3
NCT02452047	4353916	7965799	Percentage of Participants With ≥1 Drug-Related AEs	cilastatin, imipenem drug combination|imipenem|cilastatin|mk-7655	Imipenem+Cilastatin/Relebactam|Colistimethate sodium (CMS)|Imipenem+Cilastatin|Placebo to CMS	Drug|Drug|Drug|Drug	communicable diseases|infection|bacterial infections	Bacterial Infections	Parallel Assignment	Interventional	Treatment	Randomized	Efficacy and Safety of Imipenem+Cilastatin/Relebactam (MK-7655A) Versus Colistimethate Sodium+Imipenem+Cilastatin in Imipenem-Resistant Bacterial Infection (MK-7655A-013)	3	Difference in drug-related AE %	-15.1	NA		-42.3	9.2	95		NA	All	50	Completed	Phase 3
NCT02452047	4353917	7965800	Percentage of Participants With ≥1 Serious Adverse Events (SAEs)	cilastatin, imipenem drug combination|imipenem|cilastatin|mk-7655	Imipenem+Cilastatin/Relebactam|Colistimethate sodium (CMS)|Imipenem+Cilastatin|Placebo to CMS	Drug|Drug|Drug|Drug	communicable diseases|infection|bacterial infections	Bacterial Infections	Parallel Assignment	Interventional	Treatment	Randomized	Efficacy and Safety of Imipenem+Cilastatin/Relebactam (MK-7655A) Versus Colistimethate Sodium+Imipenem+Cilastatin in Imipenem-Resistant Bacterial Infection (MK-7655A-013)	3	Difference in SAE %	-21.6	NA		-47.8	1.3	95		NA	All	50	Completed	Phase 3
NCT02452047	4353918	7965801	Percentage of Participants With ≥1 Adverse Events (AEs)	cilastatin, imipenem drug combination|imipenem|cilastatin|mk-7655	Imipenem+Cilastatin/Relebactam|Colistimethate sodium (CMS)|Imipenem+Cilastatin|Placebo to CMS	Drug|Drug|Drug|Drug	communicable diseases|infection|bacterial infections	Bacterial Infections	Parallel Assignment	Interventional	Treatment	Randomized	Efficacy and Safety of Imipenem+Cilastatin/Relebactam (MK-7655A) Versus Colistimethate Sodium+Imipenem+Cilastatin in Imipenem-Resistant Bacterial Infection (MK-7655A-013)	3	Difference in AE %	-10.3	NA		-33.1	18	95		NA	All	50	Completed	Phase 3
NCT02452047	4353919	7965802	Percentage of Participants With Favorable Overall Response (FOR)	cilastatin, imipenem drug combination|imipenem|cilastatin|mk-7655	Imipenem+Cilastatin/Relebactam|Colistimethate sodium (CMS)|Imipenem+Cilastatin|Placebo to CMS	Drug|Drug|Drug|Drug	communicable diseases|infection|bacterial infections	Bacterial Infections	Parallel Assignment	Interventional	Treatment	Randomized	Efficacy and Safety of Imipenem+Cilastatin/Relebactam (MK-7655A) Versus Colistimethate Sodium+Imipenem+Cilastatin in Imipenem-Resistant Bacterial Infection (MK-7655A-013)	3	Difference in FOR %	-7.3	NA		-27.5	21.4	90		NA	All	50	Completed	Phase 3
NCT02452190	4353899	7965770	Number of Clinical Asthma Exacerbations (CAEs) During 52 Weeks of Treatment	reslizumab	Reslizumab|Placebo	Drug|Drug	asthma	Asthma	Parallel Assignment	Interventional	Treatment	Randomized	Study of Reslizumab in Participants With Uncontrolled Asthma and Elevated Blood Eosinophils	2	CAE rate ratio (reslizumab vs placebo)	0.79	0.194	Chi-squared	0.562	1.124	95		NA	All	468	Completed	Phase 3
NCT02452320	4353898	7965760	Quality of Recovery-15 Patient Survey	acetaminophen	intravenous acetaminophen|Placebo	Drug|Drug	NA	Obesity	Parallel Assignment	Interventional	Prevention	Randomized	Prospective, Double Blind, Placebo Control, Bariatric IV Ace	2		NA	0.59	t-test, 2 sided					NA	All	136	Completed	Phase 4
NCT02452463	4353889	7965743	Responses Rates	antibodies, monoclonal|nintedanib|durvalumab|immunoglobulins|immunoglobulin g	Durvalumab|Nintedanib|Placebo|Quality-of-Life Assessment	Biological|Drug|Other|Procedure	radiation pneumonitis|carcinoma, non-small-cell lung|carcinoma|pneumonia	Lung Non-Squamous Non-Small Cell Carcinoma|Radiation-Induced Pneumonitis|Stage IIA Lung Non-Small Cell Carcinoma AJCC v7|Stage IIB Lung Non-Small Cell Carcinoma AJCC v7|Stage IIIA Lung Non-Small Cell Cancer AJCC v7|Stage IIIB Lung Non-Small Cell Cancer AJCC v7|Stage III Lung Non-Small Cell Cancer AJCC v7|Stage II Lung Non-Small Cell Cancer AJCC v7|Stage IV Lung Non-Small Cell Cancer AJCC v7	Parallel Assignment	Interventional	Supportive Care	Randomized	Nintedanib Compared With Placebo in Treating Against Radiation-Induced Pneumonitis in Patients With Non-small Cell Lung Cancer That Cannot Be Removed by Surgery and Are Undergoing Chemoradiation Therapy	3		NA	1	Cochran-Mantel-Haenszel					NA	All	8	Terminated	Phase 2
NCT02452463	4353891	7965744	Changes in Radiation Pneumonitis Scores	antibodies, monoclonal|nintedanib|durvalumab|immunoglobulins|immunoglobulin g	Durvalumab|Nintedanib|Placebo|Quality-of-Life Assessment	Biological|Drug|Other|Procedure	radiation pneumonitis|carcinoma, non-small-cell lung|carcinoma|pneumonia	Lung Non-Squamous Non-Small Cell Carcinoma|Radiation-Induced Pneumonitis|Stage IIA Lung Non-Small Cell Carcinoma AJCC v7|Stage IIB Lung Non-Small Cell Carcinoma AJCC v7|Stage IIIA Lung Non-Small Cell Cancer AJCC v7|Stage IIIB Lung Non-Small Cell Cancer AJCC v7|Stage III Lung Non-Small Cell Cancer AJCC v7|Stage II Lung Non-Small Cell Cancer AJCC v7|Stage IV Lung Non-Small Cell Cancer AJCC v7	Parallel Assignment	Interventional	Supportive Care	Randomized	Nintedanib Compared With Placebo in Treating Against Radiation-Induced Pneumonitis in Patients With Non-small Cell Lung Cancer That Cannot Be Removed by Surgery and Are Undergoing Chemoradiation Therapy	3		NA	0.183	Paired T-test					NA	All	8	Terminated	Phase 2
NCT02452463	4353892	7965744	Changes in Radiation Pneumonitis Scores	antibodies, monoclonal|nintedanib|durvalumab|immunoglobulins|immunoglobulin g	Durvalumab|Nintedanib|Placebo|Quality-of-Life Assessment	Biological|Drug|Other|Procedure	radiation pneumonitis|carcinoma, non-small-cell lung|carcinoma|pneumonia	Lung Non-Squamous Non-Small Cell Carcinoma|Radiation-Induced Pneumonitis|Stage IIA Lung Non-Small Cell Carcinoma AJCC v7|Stage IIB Lung Non-Small Cell Carcinoma AJCC v7|Stage IIIA Lung Non-Small Cell Cancer AJCC v7|Stage IIIB Lung Non-Small Cell Cancer AJCC v7|Stage III Lung Non-Small Cell Cancer AJCC v7|Stage II Lung Non-Small Cell Cancer AJCC v7|Stage IV Lung Non-Small Cell Cancer AJCC v7	Parallel Assignment	Interventional	Supportive Care	Randomized	Nintedanib Compared With Placebo in Treating Against Radiation-Induced Pneumonitis in Patients With Non-small Cell Lung Cancer That Cannot Be Removed by Surgery and Are Undergoing Chemoradiation Therapy	3		NA	0.616	t-test, 2 sided					NA	All	8	Terminated	Phase 2
NCT02452463	4353890	7965744	Changes in Radiation Pneumonitis Scores	antibodies, monoclonal|nintedanib|durvalumab|immunoglobulins|immunoglobulin g	Durvalumab|Nintedanib|Placebo|Quality-of-Life Assessment	Biological|Drug|Other|Procedure	radiation pneumonitis|carcinoma, non-small-cell lung|carcinoma|pneumonia	Lung Non-Squamous Non-Small Cell Carcinoma|Radiation-Induced Pneumonitis|Stage IIA Lung Non-Small Cell Carcinoma AJCC v7|Stage IIB Lung Non-Small Cell Carcinoma AJCC v7|Stage IIIA Lung Non-Small Cell Cancer AJCC v7|Stage IIIB Lung Non-Small Cell Cancer AJCC v7|Stage III Lung Non-Small Cell Cancer AJCC v7|Stage II Lung Non-Small Cell Cancer AJCC v7|Stage IV Lung Non-Small Cell Cancer AJCC v7	Parallel Assignment	Interventional	Supportive Care	Randomized	Nintedanib Compared With Placebo in Treating Against Radiation-Induced Pneumonitis in Patients With Non-small Cell Lung Cancer That Cannot Be Removed by Surgery and Are Undergoing Chemoradiation Therapy	3		NA	0.203	paired T-test					NA	All	8	Terminated	Phase 2
NCT02452463	4353893	7965745	Percent Change in Pulmonary Function Tests	antibodies, monoclonal|nintedanib|durvalumab|immunoglobulins|immunoglobulin g	Durvalumab|Nintedanib|Placebo|Quality-of-Life Assessment	Biological|Drug|Other|Procedure	radiation pneumonitis|carcinoma, non-small-cell lung|carcinoma|pneumonia	Lung Non-Squamous Non-Small Cell Carcinoma|Radiation-Induced Pneumonitis|Stage IIA Lung Non-Small Cell Carcinoma AJCC v7|Stage IIB Lung Non-Small Cell Carcinoma AJCC v7|Stage IIIA Lung Non-Small Cell Cancer AJCC v7|Stage IIIB Lung Non-Small Cell Cancer AJCC v7|Stage III Lung Non-Small Cell Cancer AJCC v7|Stage II Lung Non-Small Cell Cancer AJCC v7|Stage IV Lung Non-Small Cell Cancer AJCC v7	Parallel Assignment	Interventional	Supportive Care	Randomized	Nintedanib Compared With Placebo in Treating Against Radiation-Induced Pneumonitis in Patients With Non-small Cell Lung Cancer That Cannot Be Removed by Surgery and Are Undergoing Chemoradiation Therapy	3		NA	0.073	t-test, 2 sided					NA	All	8	Terminated	Phase 2
NCT02452463	4353894	7965746	Percent Changes in Overall Quality of Life and Symptom Scores	antibodies, monoclonal|nintedanib|durvalumab|immunoglobulins|immunoglobulin g	Durvalumab|Nintedanib|Placebo|Quality-of-Life Assessment	Biological|Drug|Other|Procedure	radiation pneumonitis|carcinoma, non-small-cell lung|carcinoma|pneumonia	Lung Non-Squamous Non-Small Cell Carcinoma|Radiation-Induced Pneumonitis|Stage IIA Lung Non-Small Cell Carcinoma AJCC v7|Stage IIB Lung Non-Small Cell Carcinoma AJCC v7|Stage IIIA Lung Non-Small Cell Cancer AJCC v7|Stage IIIB Lung Non-Small Cell Cancer AJCC v7|Stage III Lung Non-Small Cell Cancer AJCC v7|Stage II Lung Non-Small Cell Cancer AJCC v7|Stage IV Lung Non-Small Cell Cancer AJCC v7	Parallel Assignment	Interventional	Supportive Care	Randomized	Nintedanib Compared With Placebo in Treating Against Radiation-Induced Pneumonitis in Patients With Non-small Cell Lung Cancer That Cannot Be Removed by Surgery and Are Undergoing Chemoradiation Therapy	3		NA	0.131	t-test, 2 sided					NA	All	8	Terminated	Phase 2
NCT02452463	4353895	7965747	Progression-free Survival	antibodies, monoclonal|nintedanib|durvalumab|immunoglobulins|immunoglobulin g	Durvalumab|Nintedanib|Placebo|Quality-of-Life Assessment	Biological|Drug|Other|Procedure	radiation pneumonitis|carcinoma, non-small-cell lung|carcinoma|pneumonia	Lung Non-Squamous Non-Small Cell Carcinoma|Radiation-Induced Pneumonitis|Stage IIA Lung Non-Small Cell Carcinoma AJCC v7|Stage IIB Lung Non-Small Cell Carcinoma AJCC v7|Stage IIIA Lung Non-Small Cell Cancer AJCC v7|Stage IIIB Lung Non-Small Cell Cancer AJCC v7|Stage III Lung Non-Small Cell Cancer AJCC v7|Stage II Lung Non-Small Cell Cancer AJCC v7|Stage IV Lung Non-Small Cell Cancer AJCC v7	Parallel Assignment	Interventional	Supportive Care	Randomized	Nintedanib Compared With Placebo in Treating Against Radiation-Induced Pneumonitis in Patients With Non-small Cell Lung Cancer That Cannot Be Removed by Surgery and Are Undergoing Chemoradiation Therapy	3		NA	0.25	Log Rank					NA	All	8	Terminated	Phase 2
NCT02452463	4353896	7965748	Overall Survival	antibodies, monoclonal|nintedanib|durvalumab|immunoglobulins|immunoglobulin g	Durvalumab|Nintedanib|Placebo|Quality-of-Life Assessment	Biological|Drug|Other|Procedure	radiation pneumonitis|carcinoma, non-small-cell lung|carcinoma|pneumonia	Lung Non-Squamous Non-Small Cell Carcinoma|Radiation-Induced Pneumonitis|Stage IIA Lung Non-Small Cell Carcinoma AJCC v7|Stage IIB Lung Non-Small Cell Carcinoma AJCC v7|Stage IIIA Lung Non-Small Cell Cancer AJCC v7|Stage IIIB Lung Non-Small Cell Cancer AJCC v7|Stage III Lung Non-Small Cell Cancer AJCC v7|Stage II Lung Non-Small Cell Cancer AJCC v7|Stage IV Lung Non-Small Cell Cancer AJCC v7	Parallel Assignment	Interventional	Supportive Care	Randomized	Nintedanib Compared With Placebo in Treating Against Radiation-Induced Pneumonitis in Patients With Non-small Cell Lung Cancer That Cannot Be Removed by Surgery and Are Undergoing Chemoradiation Therapy	3		NA	0.75	Log Rank					NA	All	8	Terminated	Phase 2
NCT02452463	4353897	7965750	Portion of Common Terminology Criteria for Adverse Events Grade 2 or Higher Radiation Pneumonitis	antibodies, monoclonal|nintedanib|durvalumab|immunoglobulins|immunoglobulin g	Durvalumab|Nintedanib|Placebo|Quality-of-Life Assessment	Biological|Drug|Other|Procedure	radiation pneumonitis|carcinoma, non-small-cell lung|carcinoma|pneumonia	Lung Non-Squamous Non-Small Cell Carcinoma|Radiation-Induced Pneumonitis|Stage IIA Lung Non-Small Cell Carcinoma AJCC v7|Stage IIB Lung Non-Small Cell Carcinoma AJCC v7|Stage IIIA Lung Non-Small Cell Cancer AJCC v7|Stage IIIB Lung Non-Small Cell Cancer AJCC v7|Stage III Lung Non-Small Cell Cancer AJCC v7|Stage II Lung Non-Small Cell Cancer AJCC v7|Stage IV Lung Non-Small Cell Cancer AJCC v7	Parallel Assignment	Interventional	Supportive Care	Randomized	Nintedanib Compared With Placebo in Treating Against Radiation-Induced Pneumonitis in Patients With Non-small Cell Lung Cancer That Cannot Be Removed by Surgery and Are Undergoing Chemoradiation Therapy	3		NA	0.107	Cochran-Mantel-Haenszel					NA	All	8	Terminated	Phase 2
NCT02452476	4353859	7965736	Time to Reach Normal Breathing (Room Air) Within 24 Hours	poractant alfa	CHF5633|Poractant alfa	Drug|Drug	respiratory distress syndrome, newborn|respiratory distress syndrome, adult|syndrome	Respiratory Distress Syndrome, Newborn	Parallel Assignment	Interventional	Treatment	Randomized	A Double Blind, Randomized, Controlled Study to Evaluate CHF 5633 (Synthetic Surfactant) and Poractant Alfa in Neonates With Respiratory Distress Syndrome (RDS) (POC)	NA		NA	0.935	Wilcoxon (Mann-Whitney)					NA	All	NA
NCT02452476	4353860	7965737	Number of Patients With the Need for Re-dosing (Use of Rescue Surfactant)	poractant alfa	CHF5633|Poractant alfa	Drug|Drug	respiratory distress syndrome, newborn|respiratory distress syndrome, adult|syndrome	Respiratory Distress Syndrome, Newborn	Parallel Assignment	Interventional	Treatment	Randomized	A Double Blind, Randomized, Controlled Study to Evaluate CHF 5633 (Synthetic Surfactant) and Poractant Alfa in Neonates With Respiratory Distress Syndrome (RDS) (POC)	NA	Odds Ratio (OR)	1.21	0.689	Fisher Exact	0.55	2.67	95		NA	All	NA
NCT02452476	4353861	7965738	Number of Patients With Normal Breathing (Room Air) Within 24 Hours	poractant alfa	CHF5633|Poractant alfa	Drug|Drug	respiratory distress syndrome, newborn|respiratory distress syndrome, adult|syndrome	Respiratory Distress Syndrome, Newborn	Parallel Assignment	Interventional	Treatment	Randomized	A Double Blind, Randomized, Controlled Study to Evaluate CHF 5633 (Synthetic Surfactant) and Poractant Alfa in Neonates With Respiratory Distress Syndrome (RDS) (POC)	NA	Odds Ratio (OR)	0.69	0.409	Fisher Exact	0.3	1.57	95		NA	All	NA
NCT02452476	4353862	7965739	Number of Patients With Bronchopulmonary Dysplasia and Mortality	poractant alfa	CHF5633|Poractant alfa	Drug|Drug	respiratory distress syndrome, newborn|respiratory distress syndrome, adult|syndrome	Respiratory Distress Syndrome, Newborn	Parallel Assignment	Interventional	Treatment	Randomized	A Double Blind, Randomized, Controlled Study to Evaluate CHF 5633 (Synthetic Surfactant) and Poractant Alfa in Neonates With Respiratory Distress Syndrome (RDS) (POC)	NA	Relative risk	0.56	0.606	Cochran-Mantel-Haenszel	0.06	5.29	95		NA	All	NA
NCT02452476	4353865	7965739	Number of Patients With Bronchopulmonary Dysplasia and Mortality	poractant alfa	CHF5633|Poractant alfa	Drug|Drug	respiratory distress syndrome, newborn|respiratory distress syndrome, adult|syndrome	Respiratory Distress Syndrome, Newborn	Parallel Assignment	Interventional	Treatment	Randomized	A Double Blind, Randomized, Controlled Study to Evaluate CHF 5633 (Synthetic Surfactant) and Poractant Alfa in Neonates With Respiratory Distress Syndrome (RDS) (POC)	NA	Relative risk	1	0.972	Cochran-Mantel-Haenszel	0.81	1.25	95		NA	All	NA
NCT02452476	4353864	7965739	Number of Patients With Bronchopulmonary Dysplasia and Mortality	poractant alfa	CHF5633|Poractant alfa	Drug|Drug	respiratory distress syndrome, newborn|respiratory distress syndrome, adult|syndrome	Respiratory Distress Syndrome, Newborn	Parallel Assignment	Interventional	Treatment	Randomized	A Double Blind, Randomized, Controlled Study to Evaluate CHF 5633 (Synthetic Surfactant) and Poractant Alfa in Neonates With Respiratory Distress Syndrome (RDS) (POC)	NA	Relative risk	0.74	0.619	Cochran-Mantel-Haenszel	0.23	2.42	95		NA	All	NA
NCT02452476	4353863	7965739	Number of Patients With Bronchopulmonary Dysplasia and Mortality	poractant alfa	CHF5633|Poractant alfa	Drug|Drug	respiratory distress syndrome, newborn|respiratory distress syndrome, adult|syndrome	Respiratory Distress Syndrome, Newborn	Parallel Assignment	Interventional	Treatment	Randomized	A Double Blind, Randomized, Controlled Study to Evaluate CHF 5633 (Synthetic Surfactant) and Poractant Alfa in Neonates With Respiratory Distress Syndrome (RDS) (POC)	NA	Relative risk	1.46	0.602	Cochran-Mantel-Haenszel	0.35	6.09	95		NA	All	NA
NCT02452476	4353866	7965739	Number of Patients With Bronchopulmonary Dysplasia and Mortality	poractant alfa	CHF5633|Poractant alfa	Drug|Drug	respiratory distress syndrome, newborn|respiratory distress syndrome, adult|syndrome	Respiratory Distress Syndrome, Newborn	Parallel Assignment	Interventional	Treatment	Randomized	A Double Blind, Randomized, Controlled Study to Evaluate CHF 5633 (Synthetic Surfactant) and Poractant Alfa in Neonates With Respiratory Distress Syndrome (RDS) (POC)	NA	Relative risk	1.03	0.811	Cochran-Mantel-Haenszel	0.81	1.32	95		NA	All	NA
NCT02452476	4353877	7965740	Fraction of Inspired Oxygen (FiO2) (Percent) During the First 24 h and up to Day 7	poractant alfa	CHF5633|Poractant alfa	Drug|Drug	respiratory distress syndrome, newborn|respiratory distress syndrome, adult|syndrome	Respiratory Distress Syndrome, Newborn	Parallel Assignment	Interventional	Treatment	Randomized	A Double Blind, Randomized, Controlled Study to Evaluate CHF 5633 (Synthetic Surfactant) and Poractant Alfa in Neonates With Respiratory Distress Syndrome (RDS) (POC)	NA	Mean Difference (Final Values)	-1.94	0.519	Mixed model for repeated measurements	-7.87	3.99	95		NA	All	NA
NCT02452476	4353873	7965740	Fraction of Inspired Oxygen (FiO2) (Percent) During the First 24 h and up to Day 7	poractant alfa	CHF5633|Poractant alfa	Drug|Drug	respiratory distress syndrome, newborn|respiratory distress syndrome, adult|syndrome	Respiratory Distress Syndrome, Newborn	Parallel Assignment	Interventional	Treatment	Randomized	A Double Blind, Randomized, Controlled Study to Evaluate CHF 5633 (Synthetic Surfactant) and Poractant Alfa in Neonates With Respiratory Distress Syndrome (RDS) (POC)	NA	Mean Difference (Final Values)	-2.77	0.117	Mixed model for repeated measurements	-6.24	0.7	95		NA	All	NA
NCT02452476	4353872	7965740	Fraction of Inspired Oxygen (FiO2) (Percent) During the First 24 h and up to Day 7	poractant alfa	CHF5633|Poractant alfa	Drug|Drug	respiratory distress syndrome, newborn|respiratory distress syndrome, adult|syndrome	Respiratory Distress Syndrome, Newborn	Parallel Assignment	Interventional	Treatment	Randomized	A Double Blind, Randomized, Controlled Study to Evaluate CHF 5633 (Synthetic Surfactant) and Poractant Alfa in Neonates With Respiratory Distress Syndrome (RDS) (POC)	NA	Mean Difference (Final Values)	-1.92	0.185	Mixed model for repeated measurements	-4.79	0.94	95		NA	All	NA
NCT02452476	4353875	7965740	Fraction of Inspired Oxygen (FiO2) (Percent) During the First 24 h and up to Day 7	poractant alfa	CHF5633|Poractant alfa	Drug|Drug	respiratory distress syndrome, newborn|respiratory distress syndrome, adult|syndrome	Respiratory Distress Syndrome, Newborn	Parallel Assignment	Interventional	Treatment	Randomized	A Double Blind, Randomized, Controlled Study to Evaluate CHF 5633 (Synthetic Surfactant) and Poractant Alfa in Neonates With Respiratory Distress Syndrome (RDS) (POC)	NA	Mean Difference (Final Values)	0.41	0.854	Mixed model for repeated measurements	-4.04	4.86	95		NA	All	NA
NCT02452476	4353874	7965740	Fraction of Inspired Oxygen (FiO2) (Percent) During the First 24 h and up to Day 7	poractant alfa	CHF5633|Poractant alfa	Drug|Drug	respiratory distress syndrome, newborn|respiratory distress syndrome, adult|syndrome	Respiratory Distress Syndrome, Newborn	Parallel Assignment	Interventional	Treatment	Randomized	A Double Blind, Randomized, Controlled Study to Evaluate CHF 5633 (Synthetic Surfactant) and Poractant Alfa in Neonates With Respiratory Distress Syndrome (RDS) (POC)	NA	Mean Difference (Final Values)	-0.41	0.861	Mixed model for repeated measurements	-5	4.19	95		NA	All	NA
NCT02452476	4353871	7965740	Fraction of Inspired Oxygen (FiO2) (Percent) During the First 24 h and up to Day 7	poractant alfa	CHF5633|Poractant alfa	Drug|Drug	respiratory distress syndrome, newborn|respiratory distress syndrome, adult|syndrome	Respiratory Distress Syndrome, Newborn	Parallel Assignment	Interventional	Treatment	Randomized	A Double Blind, Randomized, Controlled Study to Evaluate CHF 5633 (Synthetic Surfactant) and Poractant Alfa in Neonates With Respiratory Distress Syndrome (RDS) (POC)	NA	Mean Difference (Final Values)	-1.01	0.678	Mixed model for repeated measurements	-5.82	3.8	95		NA	All	NA
NCT02452476	4353868	7965740	Fraction of Inspired Oxygen (FiO2) (Percent) During the First 24 h and up to Day 7	poractant alfa	CHF5633|Poractant alfa	Drug|Drug	respiratory distress syndrome, newborn|respiratory distress syndrome, adult|syndrome	Respiratory Distress Syndrome, Newborn	Parallel Assignment	Interventional	Treatment	Randomized	A Double Blind, Randomized, Controlled Study to Evaluate CHF 5633 (Synthetic Surfactant) and Poractant Alfa in Neonates With Respiratory Distress Syndrome (RDS) (POC)	NA	Mean Difference (Final Values)	1.74	0.492	Mixed Models Analysis	-3.28	6.76	95		NA	All	NA
NCT02452476	4353870	7965740	Fraction of Inspired Oxygen (FiO2) (Percent) During the First 24 h and up to Day 7	poractant alfa	CHF5633|Poractant alfa	Drug|Drug	respiratory distress syndrome, newborn|respiratory distress syndrome, adult|syndrome	Respiratory Distress Syndrome, Newborn	Parallel Assignment	Interventional	Treatment	Randomized	A Double Blind, Randomized, Controlled Study to Evaluate CHF 5633 (Synthetic Surfactant) and Poractant Alfa in Neonates With Respiratory Distress Syndrome (RDS) (POC)	NA	Mean Difference (Final Values)	0.09	0.961	Mixed Models Analysis	-3.49	3.67	95		NA	All	NA
NCT02452476	4353867	7965740	Fraction of Inspired Oxygen (FiO2) (Percent) During the First 24 h and up to Day 7	poractant alfa	CHF5633|Poractant alfa	Drug|Drug	respiratory distress syndrome, newborn|respiratory distress syndrome, adult|syndrome	Respiratory Distress Syndrome, Newborn	Parallel Assignment	Interventional	Treatment	Randomized	A Double Blind, Randomized, Controlled Study to Evaluate CHF 5633 (Synthetic Surfactant) and Poractant Alfa in Neonates With Respiratory Distress Syndrome (RDS) (POC)	NA	Mean Difference (Final Values)	1.23	0.634	Mixed Models Analysis	-3.9	6.36	95		NA	All	NA
NCT02452476	4353876	7965740	Fraction of Inspired Oxygen (FiO2) (Percent) During the First 24 h and up to Day 7	poractant alfa	CHF5633|Poractant alfa	Drug|Drug	respiratory distress syndrome, newborn|respiratory distress syndrome, adult|syndrome	Respiratory Distress Syndrome, Newborn	Parallel Assignment	Interventional	Treatment	Randomized	A Double Blind, Randomized, Controlled Study to Evaluate CHF 5633 (Synthetic Surfactant) and Poractant Alfa in Neonates With Respiratory Distress Syndrome (RDS) (POC)	NA	Mean Difference (Final Values)	2.45	0.282	Mixed model for repeated measurements	-2.04	6.93	95		NA	All	NA
NCT02452476	4353869	7965740	Fraction of Inspired Oxygen (FiO2) (Percent) During the First 24 h and up to Day 7	poractant alfa	CHF5633|Poractant alfa	Drug|Drug	respiratory distress syndrome, newborn|respiratory distress syndrome, adult|syndrome	Respiratory Distress Syndrome, Newborn	Parallel Assignment	Interventional	Treatment	Randomized	A Double Blind, Randomized, Controlled Study to Evaluate CHF 5633 (Synthetic Surfactant) and Poractant Alfa in Neonates With Respiratory Distress Syndrome (RDS) (POC)	NA	Mean Difference (Final Values)	-1.53	0.544	Mixed Models Analysis	-6.53	3.46	95		NA	All	NA
NCT02452476	4353886	7965741	Oxygen Requirement and Ventilatory Support -- SpO2/FiO2 Ratio	poractant alfa	CHF5633|Poractant alfa	Drug|Drug	respiratory distress syndrome, newborn|respiratory distress syndrome, adult|syndrome	Respiratory Distress Syndrome, Newborn	Parallel Assignment	Interventional	Treatment	Randomized	A Double Blind, Randomized, Controlled Study to Evaluate CHF 5633 (Synthetic Surfactant) and Poractant Alfa in Neonates With Respiratory Distress Syndrome (RDS) (POC)	NA	Mean Difference (Final Values)	-0.1	0.549	Mixed model for repeated measurements	-0.43	0.23	95		NA	All	NA
NCT02452476	4353879	7965741	Oxygen Requirement and Ventilatory Support -- SpO2/FiO2 Ratio	poractant alfa	CHF5633|Poractant alfa	Drug|Drug	respiratory distress syndrome, newborn|respiratory distress syndrome, adult|syndrome	Respiratory Distress Syndrome, Newborn	Parallel Assignment	Interventional	Treatment	Randomized	A Double Blind, Randomized, Controlled Study to Evaluate CHF 5633 (Synthetic Surfactant) and Poractant Alfa in Neonates With Respiratory Distress Syndrome (RDS) (POC)	NA	Mean Difference (Final Values)	-0.05	0.772	Mixed Models Analysis	-0.39	0.29	95		NA	All	NA
NCT02452476	4353883	7965741	Oxygen Requirement and Ventilatory Support -- SpO2/FiO2 Ratio	poractant alfa	CHF5633|Poractant alfa	Drug|Drug	respiratory distress syndrome, newborn|respiratory distress syndrome, adult|syndrome	Respiratory Distress Syndrome, Newborn	Parallel Assignment	Interventional	Treatment	Randomized	A Double Blind, Randomized, Controlled Study to Evaluate CHF 5633 (Synthetic Surfactant) and Poractant Alfa in Neonates With Respiratory Distress Syndrome (RDS) (POC)	NA	Mean Difference (Final Values)	0.07	0.623	Mixed model for repeated measurements	-0.22	0.37	95		NA	All	NA
NCT02452476	4353880	7965741	Oxygen Requirement and Ventilatory Support -- SpO2/FiO2 Ratio	poractant alfa	CHF5633|Poractant alfa	Drug|Drug	respiratory distress syndrome, newborn|respiratory distress syndrome, adult|syndrome	Respiratory Distress Syndrome, Newborn	Parallel Assignment	Interventional	Treatment	Randomized	A Double Blind, Randomized, Controlled Study to Evaluate CHF 5633 (Synthetic Surfactant) and Poractant Alfa in Neonates With Respiratory Distress Syndrome (RDS) (POC)	NA	Mean Difference (Final Values)	-0.04	0.833	Mixed Models Analysis	-0.38	0.31	95		NA	All	NA
NCT02452476	4353881	7965741	Oxygen Requirement and Ventilatory Support -- SpO2/FiO2 Ratio	poractant alfa	CHF5633|Poractant alfa	Drug|Drug	respiratory distress syndrome, newborn|respiratory distress syndrome, adult|syndrome	Respiratory Distress Syndrome, Newborn	Parallel Assignment	Interventional	Treatment	Randomized	A Double Blind, Randomized, Controlled Study to Evaluate CHF 5633 (Synthetic Surfactant) and Poractant Alfa in Neonates With Respiratory Distress Syndrome (RDS) (POC)	NA	Mean Difference (Final Values)	-0.03	0.869	Mixed Models Analysis	-0.35	0.3	95		NA	All	NA
NCT02452476	4353884	7965741	Oxygen Requirement and Ventilatory Support -- SpO2/FiO2 Ratio	poractant alfa	CHF5633|Poractant alfa	Drug|Drug	respiratory distress syndrome, newborn|respiratory distress syndrome, adult|syndrome	Respiratory Distress Syndrome, Newborn	Parallel Assignment	Interventional	Treatment	Randomized	A Double Blind, Randomized, Controlled Study to Evaluate CHF 5633 (Synthetic Surfactant) and Poractant Alfa in Neonates With Respiratory Distress Syndrome (RDS) (POC)	NA	Mean Difference (Final Values)	0.11	0.491	Mixed model for repeated measurements	-0.21	0.43	95		NA	All	NA
NCT02452476	4353885	7965741	Oxygen Requirement and Ventilatory Support -- SpO2/FiO2 Ratio	poractant alfa	CHF5633|Poractant alfa	Drug|Drug	respiratory distress syndrome, newborn|respiratory distress syndrome, adult|syndrome	Respiratory Distress Syndrome, Newborn	Parallel Assignment	Interventional	Treatment	Randomized	A Double Blind, Randomized, Controlled Study to Evaluate CHF 5633 (Synthetic Surfactant) and Poractant Alfa in Neonates With Respiratory Distress Syndrome (RDS) (POC)	NA	Mean Difference (Final Values)	-0.1	0.539	Mixed model for repeated measurements	-0.43	0.23	95		NA	All	NA
NCT02452476	4353878	7965741	Oxygen Requirement and Ventilatory Support -- SpO2/FiO2 Ratio	poractant alfa	CHF5633|Poractant alfa	Drug|Drug	respiratory distress syndrome, newborn|respiratory distress syndrome, adult|syndrome	Respiratory Distress Syndrome, Newborn	Parallel Assignment	Interventional	Treatment	Randomized	A Double Blind, Randomized, Controlled Study to Evaluate CHF 5633 (Synthetic Surfactant) and Poractant Alfa in Neonates With Respiratory Distress Syndrome (RDS) (POC)	NA	Mean Difference (Final Values)	0.01	0.963	Mixed Models Analysis	-0.33	0.35	95		NA	All	NA
NCT02452476	4353882	7965741	Oxygen Requirement and Ventilatory Support -- SpO2/FiO2 Ratio	poractant alfa	CHF5633|Poractant alfa	Drug|Drug	respiratory distress syndrome, newborn|respiratory distress syndrome, adult|syndrome	Respiratory Distress Syndrome, Newborn	Parallel Assignment	Interventional	Treatment	Randomized	A Double Blind, Randomized, Controlled Study to Evaluate CHF 5633 (Synthetic Surfactant) and Poractant Alfa in Neonates With Respiratory Distress Syndrome (RDS) (POC)	NA	Mean Difference (Final Values)	0.09	0.608	Mixed model for repeated measurements	-0.25	0.43	95		NA	All	NA
NCT02452476	4353887	7965741	Oxygen Requirement and Ventilatory Support -- SpO2/FiO2 Ratio	poractant alfa	CHF5633|Poractant alfa	Drug|Drug	respiratory distress syndrome, newborn|respiratory distress syndrome, adult|syndrome	Respiratory Distress Syndrome, Newborn	Parallel Assignment	Interventional	Treatment	Randomized	A Double Blind, Randomized, Controlled Study to Evaluate CHF 5633 (Synthetic Surfactant) and Poractant Alfa in Neonates With Respiratory Distress Syndrome (RDS) (POC)	NA	Mean Difference (Final Values)	-0.19	0.346	Mixed model for repeated measurements	-0.59	0.21	95		NA	All	NA
NCT02452476	4353888	7965741	Oxygen Requirement and Ventilatory Support -- SpO2/FiO2 Ratio	poractant alfa	CHF5633|Poractant alfa	Drug|Drug	respiratory distress syndrome, newborn|respiratory distress syndrome, adult|syndrome	Respiratory Distress Syndrome, Newborn	Parallel Assignment	Interventional	Treatment	Randomized	A Double Blind, Randomized, Controlled Study to Evaluate CHF 5633 (Synthetic Surfactant) and Poractant Alfa in Neonates With Respiratory Distress Syndrome (RDS) (POC)	NA	Mean Difference (Final Values)	0.02	0.93	Mixed model for repeated measurements	-0.4	0.44	95		NA	All	NA
NCT02452892	4353844	7965701	Positive and Negative Affect Schedule (PANAS) Change From Baseline in Negative Score at End of Week 1, Day 4	NA	LFMS	Device	depressive disorder, major|depression|depressive disorder|disease|depressive disorder, treatment-resistant	Depression|Depressive Disorder|Depressive Disorder, Major|Depressive Disorder, Treatment-resistant	Parallel Assignment	Interventional	Treatment	Randomized	Low Field Magnetic Stimulation (LFMS) in Subjects With Treatment-Resistant Depression (TRD)	4		NA	0.3907	ANCOVA					NA	All	122	Completed	N/A
NCT02452892	4353845	7965701	Positive and Negative Affect Schedule (PANAS) Change From Baseline in Negative Score at End of Week 1, Day 4	NA	LFMS	Device	depressive disorder, major|depression|depressive disorder|disease|depressive disorder, treatment-resistant	Depression|Depressive Disorder|Depressive Disorder, Major|Depressive Disorder, Treatment-resistant	Parallel Assignment	Interventional	Treatment	Randomized	Low Field Magnetic Stimulation (LFMS) in Subjects With Treatment-Resistant Depression (TRD)	4		NA	0.0307	ANCOVA					NA	All	122	Completed	N/A
NCT02452892	4353846	7965702	Positive and Negative Affect Schedule (PANAS) Change From Baseline in Negative Score at Day 4	NA	LFMS	Device	depressive disorder, major|depression|depressive disorder|disease|depressive disorder, treatment-resistant	Depression|Depressive Disorder|Depressive Disorder, Major|Depressive Disorder, Treatment-resistant	Parallel Assignment	Interventional	Treatment	Randomized	Low Field Magnetic Stimulation (LFMS) in Subjects With Treatment-Resistant Depression (TRD)	4		NA	0.593	ANCOVA					NA	All	122	Completed	N/A
NCT02452892	4353847	7965702	Positive and Negative Affect Schedule (PANAS) Change From Baseline in Negative Score at Day 4	NA	LFMS	Device	depressive disorder, major|depression|depressive disorder|disease|depressive disorder, treatment-resistant	Depression|Depressive Disorder|Depressive Disorder, Major|Depressive Disorder, Treatment-resistant	Parallel Assignment	Interventional	Treatment	Randomized	Low Field Magnetic Stimulation (LFMS) in Subjects With Treatment-Resistant Depression (TRD)	4		NA	0.0848	ANCOVA					NA	All	122	Completed	N/A
NCT02452892	4353848	7965703	Positive and Negative Affect Schedule (PANAS) Change From Baseline in Negative Score at Day 4	NA	LFMS	Device	depressive disorder, major|depression|depressive disorder|disease|depressive disorder, treatment-resistant	Depression|Depressive Disorder|Depressive Disorder, Major|Depressive Disorder, Treatment-resistant	Parallel Assignment	Interventional	Treatment	Randomized	Low Field Magnetic Stimulation (LFMS) in Subjects With Treatment-Resistant Depression (TRD)	4		NA	0.3537						NA	All	122	Completed	N/A
NCT02452892	4353849	7965703	Positive and Negative Affect Schedule (PANAS) Change From Baseline in Negative Score at Day 4	NA	LFMS	Device	depressive disorder, major|depression|depressive disorder|disease|depressive disorder, treatment-resistant	Depression|Depressive Disorder|Depressive Disorder, Major|Depressive Disorder, Treatment-resistant	Parallel Assignment	Interventional	Treatment	Randomized	Low Field Magnetic Stimulation (LFMS) in Subjects With Treatment-Resistant Depression (TRD)	4		NA	0.0307	ANCOVA					NA	All	122	Completed	N/A
NCT02452892	4353850	7965704	Positive and Negative Affect Schedule (PANAS): Change From Baseline at Day 4 in Positive Score	NA	LFMS	Device	depressive disorder, major|depression|depressive disorder|disease|depressive disorder, treatment-resistant	Depression|Depressive Disorder|Depressive Disorder, Major|Depressive Disorder, Treatment-resistant	Parallel Assignment	Interventional	Treatment	Randomized	Low Field Magnetic Stimulation (LFMS) in Subjects With Treatment-Resistant Depression (TRD)	4		NA	0.166	ANCOVA					NA	All	122	Completed	N/A
NCT02452892	4353851	7965704	Positive and Negative Affect Schedule (PANAS): Change From Baseline at Day 4 in Positive Score	NA	LFMS	Device	depressive disorder, major|depression|depressive disorder|disease|depressive disorder, treatment-resistant	Depression|Depressive Disorder|Depressive Disorder, Major|Depressive Disorder, Treatment-resistant	Parallel Assignment	Interventional	Treatment	Randomized	Low Field Magnetic Stimulation (LFMS) in Subjects With Treatment-Resistant Depression (TRD)	4		NA	0.2672	ANCOVA					NA	All	122	Completed	N/A
NCT02452892	4353853	7965705	Montgomery-Asberg Depression Rating Scale (MADRS): Change From Week 1 Baseline (Day 1) to End of Week 1 (Day 4)	NA	LFMS	Device	depressive disorder, major|depression|depressive disorder|disease|depressive disorder, treatment-resistant	Depression|Depressive Disorder|Depressive Disorder, Major|Depressive Disorder, Treatment-resistant	Parallel Assignment	Interventional	Treatment	Randomized	Low Field Magnetic Stimulation (LFMS) in Subjects With Treatment-Resistant Depression (TRD)	4		NA	0.0932	ANCOVA					NA	All	122	Completed	N/A
NCT02452892	4353852	7965705	Montgomery-Asberg Depression Rating Scale (MADRS): Change From Week 1 Baseline (Day 1) to End of Week 1 (Day 4)	NA	LFMS	Device	depressive disorder, major|depression|depressive disorder|disease|depressive disorder, treatment-resistant	Depression|Depressive Disorder|Depressive Disorder, Major|Depressive Disorder, Treatment-resistant	Parallel Assignment	Interventional	Treatment	Randomized	Low Field Magnetic Stimulation (LFMS) in Subjects With Treatment-Resistant Depression (TRD)	4		NA	0.7509	ANCOVA					NA	All	122	Completed	N/A
NCT02452892	4353854	7965706	Day 4 Responders: Persistence of Effect Based on Pre-specified HAM-D6 Total Score	NA	LFMS	Device	depressive disorder, major|depression|depressive disorder|disease|depressive disorder, treatment-resistant	Depression|Depressive Disorder|Depressive Disorder, Major|Depressive Disorder, Treatment-resistant	Parallel Assignment	Interventional	Treatment	Randomized	Low Field Magnetic Stimulation (LFMS) in Subjects With Treatment-Resistant Depression (TRD)	4		NA	0.232	Regression, Logistic					NA	All	122	Completed	N/A
NCT02452892	4353855	7965706	Day 4 Responders: Persistence of Effect Based on Pre-specified HAM-D6 Total Score	NA	LFMS	Device	depressive disorder, major|depression|depressive disorder|disease|depressive disorder, treatment-resistant	Depression|Depressive Disorder|Depressive Disorder, Major|Depressive Disorder, Treatment-resistant	Parallel Assignment	Interventional	Treatment	Randomized	Low Field Magnetic Stimulation (LFMS) in Subjects With Treatment-Resistant Depression (TRD)	4		NA	0.294	Regression, Logistic					NA	All	122	Completed	N/A
NCT02452892	4353856	7965707	Change From Day 4 in HAM-D6 Total Score at Day 11 for Week 1 Non-responders: Response to 120 Minutes LFMS	NA	LFMS	Device	depressive disorder, major|depression|depressive disorder|disease|depressive disorder, treatment-resistant	Depression|Depressive Disorder|Depressive Disorder, Major|Depressive Disorder, Treatment-resistant	Parallel Assignment	Interventional	Treatment	Randomized	Low Field Magnetic Stimulation (LFMS) in Subjects With Treatment-Resistant Depression (TRD)	4		NA	0.966	Mixed Models Analysis					NA	All	122	Completed	N/A
NCT02452892	4353858	7965708	Change From Baseline to ( Day 4) in the 6-item Hamilton Rating Scale for Depression (HAM-D6) Total Score.	NA	LFMS	Device	depressive disorder, major|depression|depressive disorder|disease|depressive disorder, treatment-resistant	Depression|Depressive Disorder|Depressive Disorder, Major|Depressive Disorder, Treatment-resistant	Parallel Assignment	Interventional	Treatment	Randomized	Low Field Magnetic Stimulation (LFMS) in Subjects With Treatment-Resistant Depression (TRD)	4		NA	0.307						NA	All	122	Completed	N/A
NCT02452892	4353857	7965708	Change From Baseline to ( Day 4) in the 6-item Hamilton Rating Scale for Depression (HAM-D6) Total Score.	NA	LFMS	Device	depressive disorder, major|depression|depressive disorder|disease|depressive disorder, treatment-resistant	Depression|Depressive Disorder|Depressive Disorder, Major|Depressive Disorder, Treatment-resistant	Parallel Assignment	Interventional	Treatment	Randomized	Low Field Magnetic Stimulation (LFMS) in Subjects With Treatment-Resistant Depression (TRD)	4		NA	0.859	Mixed Models Analysis					NA	All	122	Completed	N/A
NCT02453256	4353833	7965661	Time to Treatment Failure According to mRSS, FVC, or Protocol-Specified Event During Double-blind Period	NA	Placebo|Tocilizumab	Drug|Drug	sclerosis|scleroderma, systemic|scleroderma, diffuse	Systemic Sclerosis	Parallel Assignment	Interventional	Treatment	Randomized	A Study of the Efficacy and Safety of Tocilizumab in Participants With Systemic Sclerosis (SSc)	2	Hazard Ratio (HR)	0.63	0.0821	Cox-proportional hazards model	0.37	1.06	95		NA	All	212	Completed	Phase 3
NCT02453256	4353834	7965662	Change in Physician Global Assessment Score During Double-blind Period	NA	Placebo|Tocilizumab	Drug|Drug	sclerosis|scleroderma, systemic|scleroderma, diffuse	Systemic Sclerosis	Parallel Assignment	Interventional	Treatment	Randomized	A Study of the Efficacy and Safety of Tocilizumab in Participants With Systemic Sclerosis (SSc)	2	Difference in least square means	-2.46	0.4378	Repeated Measure	-8.72	3.79	95		NA	All	212	Completed	Phase 3
NCT02453256	4353835	7965663	Change in Patient Global Assessment Score During Double-blind Period	NA	Placebo|Tocilizumab	Drug|Drug	sclerosis|scleroderma, systemic|scleroderma, diffuse	Systemic Sclerosis	Parallel Assignment	Interventional	Treatment	Randomized	A Study of the Efficacy and Safety of Tocilizumab in Participants With Systemic Sclerosis (SSc)	2	Difference in least square means	-2.44	0.4339	Repeated Measure	-8.57	3.7	95		NA	All	212	Completed	Phase 3
NCT02453256	4353836	7965664	Change in Health Assessment Questionnaire Disability Index (HAQ-DI) Score During Double-blind Period	NA	Placebo|Tocilizumab	Drug|Drug	sclerosis|scleroderma, systemic|scleroderma, diffuse	Systemic Sclerosis	Parallel Assignment	Interventional	Treatment	Randomized	A Study of the Efficacy and Safety of Tocilizumab in Participants With Systemic Sclerosis (SSc)	2	Difference in least square means	-0.053	0.4489	Repeated Measure	-0.192	0.085	95		NA	All	212	Completed	Phase 3
NCT02453256	4353837	7965665	Change in Forced Vital Capacity (FVC) During Double-blind Period	NA	Placebo|Tocilizumab	Drug|Drug	sclerosis|scleroderma, systemic|scleroderma, diffuse	Systemic Sclerosis	Parallel Assignment	Interventional	Treatment	Randomized	A Study of the Efficacy and Safety of Tocilizumab in Participants With Systemic Sclerosis (SSc)	2	Difference in least square means	0.167	0.0001	Repeated Measure	0.083	0.25	95		NA	All	212	Completed	Phase 3
NCT02453256	4353838	7965666	Change From Baseline in Percent Predicted FVC (ppFVC) During Double-blind Period	NA	Placebo|Tocilizumab	Drug|Drug	sclerosis|scleroderma, systemic|scleroderma, diffuse	Systemic Sclerosis	Parallel Assignment	Interventional	Treatment	Randomized	A Study of the Efficacy and Safety of Tocilizumab in Participants With Systemic Sclerosis (SSc)	2		NA	0.0015	Van Elteren					NA	All	212	Completed	Phase 3
NCT02453256	4353840	7965667	Percentage of Participants With Greater Than or Equal to (>/=) 20%, 40%, or 60% Improvement in mRSS During Double-blind Period	NA	Placebo|Tocilizumab	Drug|Drug	sclerosis|scleroderma, systemic|scleroderma, diffuse	Systemic Sclerosis	Parallel Assignment	Interventional	Treatment	Randomized	A Study of the Efficacy and Safety of Tocilizumab in Participants With Systemic Sclerosis (SSc)	2	Weighted difference	4.32	0.5139	Cochran-Mantel-Haenszel	-8.7	17.3	95		NA	All	212	Completed	Phase 3
NCT02453256	4353839	7965667	Percentage of Participants With Greater Than or Equal to (>/=) 20%, 40%, or 60% Improvement in mRSS During Double-blind Period	NA	Placebo|Tocilizumab	Drug|Drug	sclerosis|scleroderma, systemic|scleroderma, diffuse	Systemic Sclerosis	Parallel Assignment	Interventional	Treatment	Randomized	A Study of the Efficacy and Safety of Tocilizumab in Participants With Systemic Sclerosis (SSc)	2	Weighted difference	-5.41	0.3276	Cochran-Mantel-Haenszel	-16.2	5.4	95		NA	All	212	Completed	Phase 3
NCT02453256	4353841	7965667	Percentage of Participants With Greater Than or Equal to (>/=) 20%, 40%, or 60% Improvement in mRSS During Double-blind Period	NA	Placebo|Tocilizumab	Drug|Drug	sclerosis|scleroderma, systemic|scleroderma, diffuse	Systemic Sclerosis	Parallel Assignment	Interventional	Treatment	Randomized	A Study of the Efficacy and Safety of Tocilizumab in Participants With Systemic Sclerosis (SSc)	2	Weighted difference	21.91	0.0007	Cochran-Mantel-Haenszel	9.2	34.6	95		NA	All	212	Completed	Phase 3
NCT02453256	4353842	7965668	Change in Modified Rodnan Skin Score (mRSS) During Double-blind Period	NA	Placebo|Tocilizumab	Drug|Drug	sclerosis|scleroderma, systemic|scleroderma, diffuse	Systemic Sclerosis	Parallel Assignment	Interventional	Treatment	Randomized	A Study of the Efficacy and Safety of Tocilizumab in Participants With Systemic Sclerosis (SSc)	2	Difference in least square means	-1.73	0.0983	Repeated Measure	-3.78	0.32	95		NA	All	212	Completed	Phase 3
NCT02453282	4353801	7965598	PFS2; FAS Population	gemcitabine|cisplatin|durvalumab|carboplatin|pemetrexed|paclitaxel|tremelimumab|antibodies, monoclonal	MEDI4736 (Durvalumab)|MEDI4736 (Durvalumab)+Tremelimumab|Paclitaxel + Carboplatin|Gemcitabine + Cisplatin|Gemcitabine + Carboplatin|Pemetrexed + Cisplatin|Pemetrexed + Carboplatin|Tremelimumab	Biological|Biological|Drug|Drug|Drug|Drug|Drug|Biological	carcinoma, non-small-cell lung	Non-Small-Cell Lung Carcinoma NSCLC	Parallel Assignment	Interventional	Treatment	Randomized	Phase III Open Label First Line Therapy Study of MEDI 4736 (Durvalumab) With or Without Tremelimumab Versus SOC in Non Small-Cell Lung Cancer (NSCLC).	3	Hazard Ratio (HR)	0.97	0.663	Log Rank	0.824	1.131	95		NA	All	1118	Active, not recruiting	Phase 3
NCT02453282	4353800	7965598	PFS2; FAS Population	gemcitabine|cisplatin|durvalumab|carboplatin|pemetrexed|paclitaxel|tremelimumab|antibodies, monoclonal	MEDI4736 (Durvalumab)|MEDI4736 (Durvalumab)+Tremelimumab|Paclitaxel + Carboplatin|Gemcitabine + Cisplatin|Gemcitabine + Carboplatin|Pemetrexed + Cisplatin|Pemetrexed + Carboplatin|Tremelimumab	Biological|Biological|Drug|Drug|Drug|Drug|Drug|Biological	carcinoma, non-small-cell lung	Non-Small-Cell Lung Carcinoma NSCLC	Parallel Assignment	Interventional	Treatment	Randomized	Phase III Open Label First Line Therapy Study of MEDI 4736 (Durvalumab) With or Without Tremelimumab Versus SOC in Non Small-Cell Lung Cancer (NSCLC).	3	Hazard Ratio (HR)	0.88	0.103	Log Rank	0.746	1.027	95		NA	All	1118	Active, not recruiting	Phase 3
NCT02453282	4353802	7965599	PFS2; PD-L1 (TC >=1%) Analysis Set Population	gemcitabine|cisplatin|durvalumab|carboplatin|pemetrexed|paclitaxel|tremelimumab|antibodies, monoclonal	MEDI4736 (Durvalumab)|MEDI4736 (Durvalumab)+Tremelimumab|Paclitaxel + Carboplatin|Gemcitabine + Cisplatin|Gemcitabine + Carboplatin|Pemetrexed + Cisplatin|Pemetrexed + Carboplatin|Tremelimumab	Biological|Biological|Drug|Drug|Drug|Drug|Drug|Biological	carcinoma, non-small-cell lung	Non-Small-Cell Lung Carcinoma NSCLC	Parallel Assignment	Interventional	Treatment	Randomized	Phase III Open Label First Line Therapy Study of MEDI 4736 (Durvalumab) With or Without Tremelimumab Versus SOC in Non Small-Cell Lung Cancer (NSCLC).	3	Hazard Ratio (HR)	0.94	0.534	Log Rank	0.787	1.132	95		NA	All	1118	Active, not recruiting	Phase 3
NCT02453282	4353803	7965599	PFS2; PD-L1 (TC >=1%) Analysis Set Population	gemcitabine|cisplatin|durvalumab|carboplatin|pemetrexed|paclitaxel|tremelimumab|antibodies, monoclonal	MEDI4736 (Durvalumab)|MEDI4736 (Durvalumab)+Tremelimumab|Paclitaxel + Carboplatin|Gemcitabine + Cisplatin|Gemcitabine + Carboplatin|Pemetrexed + Cisplatin|Pemetrexed + Carboplatin|Tremelimumab	Biological|Biological|Drug|Drug|Drug|Drug|Drug|Biological	carcinoma, non-small-cell lung	Non-Small-Cell Lung Carcinoma NSCLC	Parallel Assignment	Interventional	Treatment	Randomized	Phase III Open Label First Line Therapy Study of MEDI 4736 (Durvalumab) With or Without Tremelimumab Versus SOC in Non Small-Cell Lung Cancer (NSCLC).	3	Hazard Ratio (HR)	0.9	0.255	Log Rank	0.746	1.08	95		NA	All	1118	Active, not recruiting	Phase 3
NCT02453282	4353804	7965600	Time From Randomization to Second Progression (PFS2); PD-L1 (TC >=25%) Analysis Set Population	gemcitabine|cisplatin|durvalumab|carboplatin|pemetrexed|paclitaxel|tremelimumab|antibodies, monoclonal	MEDI4736 (Durvalumab)|MEDI4736 (Durvalumab)+Tremelimumab|Paclitaxel + Carboplatin|Gemcitabine + Cisplatin|Gemcitabine + Carboplatin|Pemetrexed + Cisplatin|Pemetrexed + Carboplatin|Tremelimumab	Biological|Biological|Drug|Drug|Drug|Drug|Drug|Biological	carcinoma, non-small-cell lung	Non-Small-Cell Lung Carcinoma NSCLC	Parallel Assignment	Interventional	Treatment	Randomized	Phase III Open Label First Line Therapy Study of MEDI 4736 (Durvalumab) With or Without Tremelimumab Versus SOC in Non Small-Cell Lung Cancer (NSCLC).	3	Hazard Ratio (HR)	0.78	0.045	Log Rank	0.606	0.994	95		NA	All	1118	Active, not recruiting	Phase 3
NCT02453282	4353805	7965600	Time From Randomization to Second Progression (PFS2); PD-L1 (TC >=25%) Analysis Set Population	gemcitabine|cisplatin|durvalumab|carboplatin|pemetrexed|paclitaxel|tremelimumab|antibodies, monoclonal	MEDI4736 (Durvalumab)|MEDI4736 (Durvalumab)+Tremelimumab|Paclitaxel + Carboplatin|Gemcitabine + Cisplatin|Gemcitabine + Carboplatin|Pemetrexed + Cisplatin|Pemetrexed + Carboplatin|Tremelimumab	Biological|Biological|Drug|Drug|Drug|Drug|Drug|Biological	carcinoma, non-small-cell lung	Non-Small-Cell Lung Carcinoma NSCLC	Parallel Assignment	Interventional	Treatment	Randomized	Phase III Open Label First Line Therapy Study of MEDI 4736 (Durvalumab) With or Without Tremelimumab Versus SOC in Non Small-Cell Lung Cancer (NSCLC).	3	Hazard Ratio (HR)	0.76	0.03	Log Rank	0.597	0.975	95		NA	All	1118	Active, not recruiting	Phase 3
NCT02453282	4353807	7965607	ORR; FAS Population	gemcitabine|cisplatin|durvalumab|carboplatin|pemetrexed|paclitaxel|tremelimumab|antibodies, monoclonal	MEDI4736 (Durvalumab)|MEDI4736 (Durvalumab)+Tremelimumab|Paclitaxel + Carboplatin|Gemcitabine + Cisplatin|Gemcitabine + Carboplatin|Pemetrexed + Cisplatin|Pemetrexed + Carboplatin|Tremelimumab	Biological|Biological|Drug|Drug|Drug|Drug|Drug|Biological	carcinoma, non-small-cell lung	Non-Small-Cell Lung Carcinoma NSCLC	Parallel Assignment	Interventional	Treatment	Randomized	Phase III Open Label First Line Therapy Study of MEDI 4736 (Durvalumab) With or Without Tremelimumab Versus SOC in Non Small-Cell Lung Cancer (NSCLC).	3	Odds Ratio (OR)	0.76	0.093	Regression, Logistic	0.543	1.048	95		NA	All	1118	Active, not recruiting	Phase 3
NCT02453282	4353806	7965607	ORR; FAS Population	gemcitabine|cisplatin|durvalumab|carboplatin|pemetrexed|paclitaxel|tremelimumab|antibodies, monoclonal	MEDI4736 (Durvalumab)|MEDI4736 (Durvalumab)+Tremelimumab|Paclitaxel + Carboplatin|Gemcitabine + Cisplatin|Gemcitabine + Carboplatin|Pemetrexed + Cisplatin|Pemetrexed + Carboplatin|Tremelimumab	Biological|Biological|Drug|Drug|Drug|Drug|Drug|Biological	carcinoma, non-small-cell lung	Non-Small-Cell Lung Carcinoma NSCLC	Parallel Assignment	Interventional	Treatment	Randomized	Phase III Open Label First Line Therapy Study of MEDI 4736 (Durvalumab) With or Without Tremelimumab Versus SOC in Non Small-Cell Lung Cancer (NSCLC).	3	Odds Ratio (OR)	1.16	0.406	Regression, Logistic	0.818	1.647	95		NA	All	1118	Active, not recruiting	Phase 3
NCT02453282	4353808	7965607	ORR; FAS Population	gemcitabine|cisplatin|durvalumab|carboplatin|pemetrexed|paclitaxel|tremelimumab|antibodies, monoclonal	MEDI4736 (Durvalumab)|MEDI4736 (Durvalumab)+Tremelimumab|Paclitaxel + Carboplatin|Gemcitabine + Cisplatin|Gemcitabine + Carboplatin|Pemetrexed + Cisplatin|Pemetrexed + Carboplatin|Tremelimumab	Biological|Biological|Drug|Drug|Drug|Drug|Drug|Biological	carcinoma, non-small-cell lung	Non-Small-Cell Lung Carcinoma NSCLC	Parallel Assignment	Interventional	Treatment	Randomized	Phase III Open Label First Line Therapy Study of MEDI 4736 (Durvalumab) With or Without Tremelimumab Versus SOC in Non Small-Cell Lung Cancer (NSCLC).	3	Odds Ratio (OR)	0.65	0.012	Regression, Logistic	0.462	0.908	95		NA	All	1118	Active, not recruiting	Phase 3
NCT02453282	4353810	7965608	ORR; PD-L1 (TC >=1%) Analysis Set Population	gemcitabine|cisplatin|durvalumab|carboplatin|pemetrexed|paclitaxel|tremelimumab|antibodies, monoclonal	MEDI4736 (Durvalumab)|MEDI4736 (Durvalumab)+Tremelimumab|Paclitaxel + Carboplatin|Gemcitabine + Cisplatin|Gemcitabine + Carboplatin|Pemetrexed + Cisplatin|Pemetrexed + Carboplatin|Tremelimumab	Biological|Biological|Drug|Drug|Drug|Drug|Drug|Biological	carcinoma, non-small-cell lung	Non-Small-Cell Lung Carcinoma NSCLC	Parallel Assignment	Interventional	Treatment	Randomized	Phase III Open Label First Line Therapy Study of MEDI 4736 (Durvalumab) With or Without Tremelimumab Versus SOC in Non Small-Cell Lung Cancer (NSCLC).	3	Odds Ratio (OR)	0.67	0.029	Regression, Logistic	0.464	0.959	95		NA	All	1118	Active, not recruiting	Phase 3
NCT02453282	4353811	7965608	ORR; PD-L1 (TC >=1%) Analysis Set Population	gemcitabine|cisplatin|durvalumab|carboplatin|pemetrexed|paclitaxel|tremelimumab|antibodies, monoclonal	MEDI4736 (Durvalumab)|MEDI4736 (Durvalumab)+Tremelimumab|Paclitaxel + Carboplatin|Gemcitabine + Cisplatin|Gemcitabine + Carboplatin|Pemetrexed + Cisplatin|Pemetrexed + Carboplatin|Tremelimumab	Biological|Biological|Drug|Drug|Drug|Drug|Drug|Biological	carcinoma, non-small-cell lung	Non-Small-Cell Lung Carcinoma NSCLC	Parallel Assignment	Interventional	Treatment	Randomized	Phase III Open Label First Line Therapy Study of MEDI 4736 (Durvalumab) With or Without Tremelimumab Versus SOC in Non Small-Cell Lung Cancer (NSCLC).	3	Odds Ratio (OR)	0.69	0.05	Regression, Logistic	0.48	1	95		NA	All	1118	Active, not recruiting	Phase 3
NCT02453282	4353809	7965608	ORR; PD-L1 (TC >=1%) Analysis Set Population	gemcitabine|cisplatin|durvalumab|carboplatin|pemetrexed|paclitaxel|tremelimumab|antibodies, monoclonal	MEDI4736 (Durvalumab)|MEDI4736 (Durvalumab)+Tremelimumab|Paclitaxel + Carboplatin|Gemcitabine + Cisplatin|Gemcitabine + Carboplatin|Pemetrexed + Cisplatin|Pemetrexed + Carboplatin|Tremelimumab	Biological|Biological|Drug|Drug|Drug|Drug|Drug|Biological	carcinoma, non-small-cell lung	Non-Small-Cell Lung Carcinoma NSCLC	Parallel Assignment	Interventional	Treatment	Randomized	Phase III Open Label First Line Therapy Study of MEDI 4736 (Durvalumab) With or Without Tremelimumab Versus SOC in Non Small-Cell Lung Cancer (NSCLC).	3	Odds Ratio (OR)	0.97	0.887	Regression, Logistic	0.661	1.43	95		NA	All	1118	Active, not recruiting	Phase 3
NCT02453282	4353813	7965609	Objective Response Rate (ORR); PD-L1 (TC >=25%) Analysis Set Population	gemcitabine|cisplatin|durvalumab|carboplatin|pemetrexed|paclitaxel|tremelimumab|antibodies, monoclonal	MEDI4736 (Durvalumab)|MEDI4736 (Durvalumab)+Tremelimumab|Paclitaxel + Carboplatin|Gemcitabine + Cisplatin|Gemcitabine + Carboplatin|Pemetrexed + Cisplatin|Pemetrexed + Carboplatin|Tremelimumab	Biological|Biological|Drug|Drug|Drug|Drug|Drug|Biological	carcinoma, non-small-cell lung	Non-Small-Cell Lung Carcinoma NSCLC	Parallel Assignment	Interventional	Treatment	Randomized	Phase III Open Label First Line Therapy Study of MEDI 4736 (Durvalumab) With or Without Tremelimumab Versus SOC in Non Small-Cell Lung Cancer (NSCLC).	3	Odds Ratio (OR)	0.87	0.534	Regression, Logistic	0.549	1.363	95		NA	All	1118	Active, not recruiting	Phase 3
NCT02453282	4353812	7965609	Objective Response Rate (ORR); PD-L1 (TC >=25%) Analysis Set Population	gemcitabine|cisplatin|durvalumab|carboplatin|pemetrexed|paclitaxel|tremelimumab|antibodies, monoclonal	MEDI4736 (Durvalumab)|MEDI4736 (Durvalumab)+Tremelimumab|Paclitaxel + Carboplatin|Gemcitabine + Cisplatin|Gemcitabine + Carboplatin|Pemetrexed + Cisplatin|Pemetrexed + Carboplatin|Tremelimumab	Biological|Biological|Drug|Drug|Drug|Drug|Drug|Biological	carcinoma, non-small-cell lung	Non-Small-Cell Lung Carcinoma NSCLC	Parallel Assignment	Interventional	Treatment	Randomized	Phase III Open Label First Line Therapy Study of MEDI 4736 (Durvalumab) With or Without Tremelimumab Versus SOC in Non Small-Cell Lung Cancer (NSCLC).	3	Odds Ratio (OR)	0.95	0.82	Regression, Logistic	0.601	1.496	95		NA	All	1118	Active, not recruiting	Phase 3
NCT02453282	4353814	7965609	Objective Response Rate (ORR); PD-L1 (TC >=25%) Analysis Set Population	gemcitabine|cisplatin|durvalumab|carboplatin|pemetrexed|paclitaxel|tremelimumab|antibodies, monoclonal	MEDI4736 (Durvalumab)|MEDI4736 (Durvalumab)+Tremelimumab|Paclitaxel + Carboplatin|Gemcitabine + Cisplatin|Gemcitabine + Carboplatin|Pemetrexed + Cisplatin|Pemetrexed + Carboplatin|Tremelimumab	Biological|Biological|Drug|Drug|Drug|Drug|Drug|Biological	carcinoma, non-small-cell lung	Non-Small-Cell Lung Carcinoma NSCLC	Parallel Assignment	Interventional	Treatment	Randomized	Phase III Open Label First Line Therapy Study of MEDI 4736 (Durvalumab) With or Without Tremelimumab Versus SOC in Non Small-Cell Lung Cancer (NSCLC).	3	Odds Ratio (OR)	0.91	0.698	Regression, Logistic	0.582	1.437	95		NA	All	1118	Active, not recruiting	Phase 3
NCT02453282	4353816	7965610	PFS; FAS Population	gemcitabine|cisplatin|durvalumab|carboplatin|pemetrexed|paclitaxel|tremelimumab|antibodies, monoclonal	MEDI4736 (Durvalumab)|MEDI4736 (Durvalumab)+Tremelimumab|Paclitaxel + Carboplatin|Gemcitabine + Cisplatin|Gemcitabine + Carboplatin|Pemetrexed + Cisplatin|Pemetrexed + Carboplatin|Tremelimumab	Biological|Biological|Drug|Drug|Drug|Drug|Drug|Biological	carcinoma, non-small-cell lung	Non-Small-Cell Lung Carcinoma NSCLC	Parallel Assignment	Interventional	Treatment	Randomized	Phase III Open Label First Line Therapy Study of MEDI 4736 (Durvalumab) With or Without Tremelimumab Versus SOC in Non Small-Cell Lung Cancer (NSCLC).	3	Hazard Ratio (HR)	1.25	0.01	Log Rank	1.054	1.485	95		NA	All	1118	Active, not recruiting	Phase 3
NCT02453282	4353817	7965610	PFS; FAS Population	gemcitabine|cisplatin|durvalumab|carboplatin|pemetrexed|paclitaxel|tremelimumab|antibodies, monoclonal	MEDI4736 (Durvalumab)|MEDI4736 (Durvalumab)+Tremelimumab|Paclitaxel + Carboplatin|Gemcitabine + Cisplatin|Gemcitabine + Carboplatin|Pemetrexed + Cisplatin|Pemetrexed + Carboplatin|Tremelimumab	Biological|Biological|Drug|Drug|Drug|Drug|Drug|Biological	carcinoma, non-small-cell lung	Non-Small-Cell Lung Carcinoma NSCLC	Parallel Assignment	Interventional	Treatment	Randomized	Phase III Open Label First Line Therapy Study of MEDI 4736 (Durvalumab) With or Without Tremelimumab Versus SOC in Non Small-Cell Lung Cancer (NSCLC).	3	Hazard Ratio (HR)	1.24	0.015	Log Rank	1.043	1.475	95		NA	All	1118	Active, not recruiting	Phase 3
NCT02453282	4353815	7965610	PFS; FAS Population	gemcitabine|cisplatin|durvalumab|carboplatin|pemetrexed|paclitaxel|tremelimumab|antibodies, monoclonal	MEDI4736 (Durvalumab)|MEDI4736 (Durvalumab)+Tremelimumab|Paclitaxel + Carboplatin|Gemcitabine + Cisplatin|Gemcitabine + Carboplatin|Pemetrexed + Cisplatin|Pemetrexed + Carboplatin|Tremelimumab	Biological|Biological|Drug|Drug|Drug|Drug|Drug|Biological	carcinoma, non-small-cell lung	Non-Small-Cell Lung Carcinoma NSCLC	Parallel Assignment	Interventional	Treatment	Randomized	Phase III Open Label First Line Therapy Study of MEDI 4736 (Durvalumab) With or Without Tremelimumab Versus SOC in Non Small-Cell Lung Cancer (NSCLC).	3	Hazard Ratio (HR)	1	0.984	Log Rank	0.845	1.179	95		NA	All	1118	Active, not recruiting	Phase 3
NCT02453282	4353820	7965611	PFS; PD-L1 (TC >=1%) Analysis Set Population	gemcitabine|cisplatin|durvalumab|carboplatin|pemetrexed|paclitaxel|tremelimumab|antibodies, monoclonal	MEDI4736 (Durvalumab)|MEDI4736 (Durvalumab)+Tremelimumab|Paclitaxel + Carboplatin|Gemcitabine + Cisplatin|Gemcitabine + Carboplatin|Pemetrexed + Cisplatin|Pemetrexed + Carboplatin|Tremelimumab	Biological|Biological|Drug|Drug|Drug|Drug|Drug|Biological	carcinoma, non-small-cell lung	Non-Small-Cell Lung Carcinoma NSCLC	Parallel Assignment	Interventional	Treatment	Randomized	Phase III Open Label First Line Therapy Study of MEDI 4736 (Durvalumab) With or Without Tremelimumab Versus SOC in Non Small-Cell Lung Cancer (NSCLC).	3	Hazard Ratio (HR)	1.09	0.383	Log Rank	0.894	1.339	95		NA	All	1118	Active, not recruiting	Phase 3
NCT02453282	4353818	7965611	PFS; PD-L1 (TC >=1%) Analysis Set Population	gemcitabine|cisplatin|durvalumab|carboplatin|pemetrexed|paclitaxel|tremelimumab|antibodies, monoclonal	MEDI4736 (Durvalumab)|MEDI4736 (Durvalumab)+Tremelimumab|Paclitaxel + Carboplatin|Gemcitabine + Cisplatin|Gemcitabine + Carboplatin|Pemetrexed + Cisplatin|Pemetrexed + Carboplatin|Tremelimumab	Biological|Biological|Drug|Drug|Drug|Drug|Drug|Biological	carcinoma, non-small-cell lung	Non-Small-Cell Lung Carcinoma NSCLC	Parallel Assignment	Interventional	Treatment	Randomized	Phase III Open Label First Line Therapy Study of MEDI 4736 (Durvalumab) With or Without Tremelimumab Versus SOC in Non Small-Cell Lung Cancer (NSCLC).	3	Hazard Ratio (HR)	1.16	0.138	Log Rank	0.954	1.403	95		NA	All	1118	Active, not recruiting	Phase 3
NCT02453282	4353819	7965611	PFS; PD-L1 (TC >=1%) Analysis Set Population	gemcitabine|cisplatin|durvalumab|carboplatin|pemetrexed|paclitaxel|tremelimumab|antibodies, monoclonal	MEDI4736 (Durvalumab)|MEDI4736 (Durvalumab)+Tremelimumab|Paclitaxel + Carboplatin|Gemcitabine + Cisplatin|Gemcitabine + Carboplatin|Pemetrexed + Cisplatin|Pemetrexed + Carboplatin|Tremelimumab	Biological|Biological|Drug|Drug|Drug|Drug|Drug|Biological	carcinoma, non-small-cell lung	Non-Small-Cell Lung Carcinoma NSCLC	Parallel Assignment	Interventional	Treatment	Randomized	Phase III Open Label First Line Therapy Study of MEDI 4736 (Durvalumab) With or Without Tremelimumab Versus SOC in Non Small-Cell Lung Cancer (NSCLC).	3	Hazard Ratio (HR)	1.38	0.001	Log Rank	1.136	1.678	95		NA	All	1118	Active, not recruiting	Phase 3
NCT02453282	4353821	7965612	PFS; PD-L1 (TC >=25%) Analysis Set Population, Durvalumab Monotherapy Vs SoC Chemotherapy and Durvalumab + Tremelimumab Vs Durvalumab Monotherapy	gemcitabine|cisplatin|durvalumab|carboplatin|pemetrexed|paclitaxel|tremelimumab|antibodies, monoclonal	MEDI4736 (Durvalumab)|MEDI4736 (Durvalumab)+Tremelimumab|Paclitaxel + Carboplatin|Gemcitabine + Cisplatin|Gemcitabine + Carboplatin|Pemetrexed + Cisplatin|Pemetrexed + Carboplatin|Tremelimumab	Biological|Biological|Drug|Drug|Drug|Drug|Drug|Biological	carcinoma, non-small-cell lung	Non-Small-Cell Lung Carcinoma NSCLC	Parallel Assignment	Interventional	Treatment	Randomized	Phase III Open Label First Line Therapy Study of MEDI 4736 (Durvalumab) With or Without Tremelimumab Versus SOC in Non Small-Cell Lung Cancer (NSCLC).	3	Hazard Ratio (HR)	1.18	0.207	Log Rank	0.911	1.541	95		NA	All	1118	Active, not recruiting	Phase 3
NCT02453282	4353822	7965612	PFS; PD-L1 (TC >=25%) Analysis Set Population, Durvalumab Monotherapy Vs SoC Chemotherapy and Durvalumab + Tremelimumab Vs Durvalumab Monotherapy	gemcitabine|cisplatin|durvalumab|carboplatin|pemetrexed|paclitaxel|tremelimumab|antibodies, monoclonal	MEDI4736 (Durvalumab)|MEDI4736 (Durvalumab)+Tremelimumab|Paclitaxel + Carboplatin|Gemcitabine + Cisplatin|Gemcitabine + Carboplatin|Pemetrexed + Cisplatin|Pemetrexed + Carboplatin|Tremelimumab	Biological|Biological|Drug|Drug|Drug|Drug|Drug|Biological	carcinoma, non-small-cell lung	Non-Small-Cell Lung Carcinoma NSCLC	Parallel Assignment	Interventional	Treatment	Randomized	Phase III Open Label First Line Therapy Study of MEDI 4736 (Durvalumab) With or Without Tremelimumab Versus SOC in Non Small-Cell Lung Cancer (NSCLC).	3	Hazard Ratio (HR)	0.87	0.324	Log Rank	0.667	1.143	95		NA	All	1118	Active, not recruiting	Phase 3
NCT02453282	4353825	7965613	OS; FAS Population	gemcitabine|cisplatin|durvalumab|carboplatin|pemetrexed|paclitaxel|tremelimumab|antibodies, monoclonal	MEDI4736 (Durvalumab)|MEDI4736 (Durvalumab)+Tremelimumab|Paclitaxel + Carboplatin|Gemcitabine + Cisplatin|Gemcitabine + Carboplatin|Pemetrexed + Cisplatin|Pemetrexed + Carboplatin|Tremelimumab	Biological|Biological|Drug|Drug|Drug|Drug|Drug|Biological	carcinoma, non-small-cell lung	Non-Small-Cell Lung Carcinoma NSCLC	Parallel Assignment	Interventional	Treatment	Randomized	Phase III Open Label First Line Therapy Study of MEDI 4736 (Durvalumab) With or Without Tremelimumab Versus SOC in Non Small-Cell Lung Cancer (NSCLC).	3	Hazard Ratio (HR)	0.96	0.602	Log Rank	0.812	1.128	95		NA	All	1118	Active, not recruiting	Phase 3
NCT02453282	4353823	7965613	OS; FAS Population	gemcitabine|cisplatin|durvalumab|carboplatin|pemetrexed|paclitaxel|tremelimumab|antibodies, monoclonal	MEDI4736 (Durvalumab)|MEDI4736 (Durvalumab)+Tremelimumab|Paclitaxel + Carboplatin|Gemcitabine + Cisplatin|Gemcitabine + Carboplatin|Pemetrexed + Cisplatin|Pemetrexed + Carboplatin|Tremelimumab	Biological|Biological|Drug|Drug|Drug|Drug|Drug|Biological	carcinoma, non-small-cell lung	Non-Small-Cell Lung Carcinoma NSCLC	Parallel Assignment	Interventional	Treatment	Randomized	Phase III Open Label First Line Therapy Study of MEDI 4736 (Durvalumab) With or Without Tremelimumab Versus SOC in Non Small-Cell Lung Cancer (NSCLC).	3	Hazard Ratio (HR)	0.98	0.802	Log Rank	0.828	1.157	95		NA	All	1118	Active, not recruiting	Phase 3
NCT02453282	4353824	7965613	OS; FAS Population	gemcitabine|cisplatin|durvalumab|carboplatin|pemetrexed|paclitaxel|tremelimumab|antibodies, monoclonal	MEDI4736 (Durvalumab)|MEDI4736 (Durvalumab)+Tremelimumab|Paclitaxel + Carboplatin|Gemcitabine + Cisplatin|Gemcitabine + Carboplatin|Pemetrexed + Cisplatin|Pemetrexed + Carboplatin|Tremelimumab	Biological|Biological|Drug|Drug|Drug|Drug|Drug|Biological	carcinoma, non-small-cell lung	Non-Small-Cell Lung Carcinoma NSCLC	Parallel Assignment	Interventional	Treatment	Randomized	Phase III Open Label First Line Therapy Study of MEDI 4736 (Durvalumab) With or Without Tremelimumab Versus SOC in Non Small-Cell Lung Cancer (NSCLC).	3	Hazard Ratio (HR)	0.94	0.43	Log Rank	0.794	1.103	95		NA	All	1118	Active, not recruiting	Phase 3
NCT02453282	4353826	7965614	OS; PD-L1 (TC >=1%) Analysis Set Population	gemcitabine|cisplatin|durvalumab|carboplatin|pemetrexed|paclitaxel|tremelimumab|antibodies, monoclonal	MEDI4736 (Durvalumab)|MEDI4736 (Durvalumab)+Tremelimumab|Paclitaxel + Carboplatin|Gemcitabine + Cisplatin|Gemcitabine + Carboplatin|Pemetrexed + Cisplatin|Pemetrexed + Carboplatin|Tremelimumab	Biological|Biological|Drug|Drug|Drug|Drug|Drug|Biological	carcinoma, non-small-cell lung	Non-Small-Cell Lung Carcinoma NSCLC	Parallel Assignment	Interventional	Treatment	Randomized	Phase III Open Label First Line Therapy Study of MEDI 4736 (Durvalumab) With or Without Tremelimumab Versus SOC in Non Small-Cell Lung Cancer (NSCLC).	3	Hazard Ratio (HR)	1.13	0.218	Log Rank	0.931	1.371	95		NA	All	1118	Active, not recruiting	Phase 3
NCT02453282	4353827	7965614	OS; PD-L1 (TC >=1%) Analysis Set Population	gemcitabine|cisplatin|durvalumab|carboplatin|pemetrexed|paclitaxel|tremelimumab|antibodies, monoclonal	MEDI4736 (Durvalumab)|MEDI4736 (Durvalumab)+Tremelimumab|Paclitaxel + Carboplatin|Gemcitabine + Cisplatin|Gemcitabine + Carboplatin|Pemetrexed + Cisplatin|Pemetrexed + Carboplatin|Tremelimumab	Biological|Biological|Drug|Drug|Drug|Drug|Drug|Biological	carcinoma, non-small-cell lung	Non-Small-Cell Lung Carcinoma NSCLC	Parallel Assignment	Interventional	Treatment	Randomized	Phase III Open Label First Line Therapy Study of MEDI 4736 (Durvalumab) With or Without Tremelimumab Versus SOC in Non Small-Cell Lung Cancer (NSCLC).	3	Hazard Ratio (HR)	1.01	0.952	Log Rank	0.834	1.213	95		NA	All	1118	Active, not recruiting	Phase 3
NCT02453282	4353828	7965614	OS; PD-L1 (TC >=1%) Analysis Set Population	gemcitabine|cisplatin|durvalumab|carboplatin|pemetrexed|paclitaxel|tremelimumab|antibodies, monoclonal	MEDI4736 (Durvalumab)|MEDI4736 (Durvalumab)+Tremelimumab|Paclitaxel + Carboplatin|Gemcitabine + Cisplatin|Gemcitabine + Carboplatin|Pemetrexed + Cisplatin|Pemetrexed + Carboplatin|Tremelimumab	Biological|Biological|Drug|Drug|Drug|Drug|Drug|Biological	carcinoma, non-small-cell lung	Non-Small-Cell Lung Carcinoma NSCLC	Parallel Assignment	Interventional	Treatment	Randomized	Phase III Open Label First Line Therapy Study of MEDI 4736 (Durvalumab) With or Without Tremelimumab Versus SOC in Non Small-Cell Lung Cancer (NSCLC).	3	Hazard Ratio (HR)	0.88	0.194	Log Rank	0.725	1.067	95		NA	All	1118	Active, not recruiting	Phase 3
NCT02453282	4353829	7965615	OS; PD-L1 (TC >=25%) Analysis Set Population, Durvalumab + Tremelimumab Vs Durvalumab Monotherapy	gemcitabine|cisplatin|durvalumab|carboplatin|pemetrexed|paclitaxel|tremelimumab|antibodies, monoclonal	MEDI4736 (Durvalumab)|MEDI4736 (Durvalumab)+Tremelimumab|Paclitaxel + Carboplatin|Gemcitabine + Cisplatin|Gemcitabine + Carboplatin|Pemetrexed + Cisplatin|Pemetrexed + Carboplatin|Tremelimumab	Biological|Biological|Drug|Drug|Drug|Drug|Drug|Biological	carcinoma, non-small-cell lung	Non-Small-Cell Lung Carcinoma NSCLC	Parallel Assignment	Interventional	Treatment	Randomized	Phase III Open Label First Line Therapy Study of MEDI 4736 (Durvalumab) With or Without Tremelimumab Versus SOC in Non Small-Cell Lung Cancer (NSCLC).	3	Hazard Ratio (HR)	1.09	0.523	Log Rank	0.836	1.421	95		NA	All	1118	Active, not recruiting	Phase 3
NCT02453282	4353830	7965616	Progression-Free Survival (PFS); PD-L1 (TC >=25%) Analysis Set Population, Durvalumab + Tremelimumab Vs SoC Chemotherapy	gemcitabine|cisplatin|durvalumab|carboplatin|pemetrexed|paclitaxel|tremelimumab|antibodies, monoclonal	MEDI4736 (Durvalumab)|MEDI4736 (Durvalumab)+Tremelimumab|Paclitaxel + Carboplatin|Gemcitabine + Cisplatin|Gemcitabine + Carboplatin|Pemetrexed + Cisplatin|Pemetrexed + Carboplatin|Tremelimumab	Biological|Biological|Drug|Drug|Drug|Drug|Drug|Biological	carcinoma, non-small-cell lung	Non-Small-Cell Lung Carcinoma NSCLC	Parallel Assignment	Interventional	Treatment	Randomized	Phase III Open Label First Line Therapy Study of MEDI 4736 (Durvalumab) With or Without Tremelimumab Versus SOC in Non Small-Cell Lung Cancer (NSCLC).	3	Hazard Ratio (HR)	1.05	0.705	Log Rank	0.722	1.534	99.5		NA	All	1118	Active, not recruiting	Phase 3
NCT02453282	4353831	7965617	Overall Survival (OS); PD-L1 (TC >=25%) Analysis Set Population, Durvalumab Monotherapy Vs SoC Chemotherapy and Durvalumab + Tremelimumab Vs SoC Chemotherapy	gemcitabine|cisplatin|durvalumab|carboplatin|pemetrexed|paclitaxel|tremelimumab|antibodies, monoclonal	MEDI4736 (Durvalumab)|MEDI4736 (Durvalumab)+Tremelimumab|Paclitaxel + Carboplatin|Gemcitabine + Cisplatin|Gemcitabine + Carboplatin|Pemetrexed + Cisplatin|Pemetrexed + Carboplatin|Tremelimumab	Biological|Biological|Drug|Drug|Drug|Drug|Drug|Biological	carcinoma, non-small-cell lung	Non-Small-Cell Lung Carcinoma NSCLC	Parallel Assignment	Interventional	Treatment	Randomized	Phase III Open Label First Line Therapy Study of MEDI 4736 (Durvalumab) With or Without Tremelimumab Versus SOC in Non Small-Cell Lung Cancer (NSCLC).	3	Hazard Ratio (HR)	0.85	0.202	Log Rank	0.611	1.173	98.77		NA	All	1118	Active, not recruiting	Phase 3
NCT02453282	4353832	7965617	Overall Survival (OS); PD-L1 (TC >=25%) Analysis Set Population, Durvalumab Monotherapy Vs SoC Chemotherapy and Durvalumab + Tremelimumab Vs SoC Chemotherapy	gemcitabine|cisplatin|durvalumab|carboplatin|pemetrexed|paclitaxel|tremelimumab|antibodies, monoclonal	MEDI4736 (Durvalumab)|MEDI4736 (Durvalumab)+Tremelimumab|Paclitaxel + Carboplatin|Gemcitabine + Cisplatin|Gemcitabine + Carboplatin|Pemetrexed + Cisplatin|Pemetrexed + Carboplatin|Tremelimumab	Biological|Biological|Drug|Drug|Drug|Drug|Drug|Biological	carcinoma, non-small-cell lung	Non-Small-Cell Lung Carcinoma NSCLC	Parallel Assignment	Interventional	Treatment	Randomized	Phase III Open Label First Line Therapy Study of MEDI 4736 (Durvalumab) With or Without Tremelimumab Versus SOC in Non Small-Cell Lung Cancer (NSCLC).	3	Hazard Ratio (HR)	0.76	0.036	Log Rank	0.564	1.019	97.54		NA	All	1118	Active, not recruiting	Phase 3
NCT02453321	4353798	7965587	Average Length of Stay (to be Reported in Hours After Surgery)	bupivacaine	Continuous Femoral Nerve Block|Nerve Block, Continuous Adductor Canal|Continuous Sciatic Nerve Block|Bupivacaine	Procedure|Procedure|Procedure|Drug	pain, postoperative	Pain, Postoperative|Total Knee Arthroplasty (TKA)	Parallel Assignment	Interventional	Treatment	Randomized	Continuous Adductor Canal Blocks Vs. Low Dose Femoral Nerve Blocks For Early Rehabilitation After Total Knee Arthroplasty	3		NA	0.065	Kruskal-Wallis					NA	All	62	Completed	Phase 4
NCT02453321	4353799	7965588	Time to Achieve Physical Therapy Discharge Criteria as Measured by 75-feet Walk Test. {Number of Hours After Conclusion of Surgery}	bupivacaine	Continuous Femoral Nerve Block|Nerve Block, Continuous Adductor Canal|Continuous Sciatic Nerve Block|Bupivacaine	Procedure|Procedure|Procedure|Drug	pain, postoperative	Pain, Postoperative|Total Knee Arthroplasty (TKA)	Parallel Assignment	Interventional	Treatment	Randomized	Continuous Adductor Canal Blocks Vs. Low Dose Femoral Nerve Blocks For Early Rehabilitation After Total Knee Arthroplasty	3		NA	0.355	Kruskal-Wallis					NA	All	62	Completed	Phase 4
NCT02453334	4353770	7965568	Time to a Decrease in Hemoglobin ≥ 0.5 g/dL From Baseline to Week 18	NA	Injectafer|Normal Saline	Drug|Other	anemia	Cancer and Chemotherapy Related Anemia	Parallel Assignment	Interventional	Treatment	Randomized	Can Iron Lessen Anemia Due to Cancer and Chemotherapy: A Study to Investigate the Efficacy and Safety of Injectafer®	2		NA	0.0063	Log Rank					NA	All	244	Completed	Phase 3
NCT02453334	4353771	7965570	Percentage of Participants With a Decrease in Hemoglobin ≥ 0.5 g/dL From Baseline to Each Study Visit	NA	Injectafer|Normal Saline	Drug|Other	anemia	Cancer and Chemotherapy Related Anemia	Parallel Assignment	Interventional	Treatment	Randomized	Can Iron Lessen Anemia Due to Cancer and Chemotherapy: A Study to Investigate the Efficacy and Safety of Injectafer®	2	Odds Ratio (OR)	1.25	0.6508	Cochran-Mantel-Haenszel	0.48	3.24	95		NA	All	244	Completed	Phase 3
NCT02453334	4353772	7965570	Percentage of Participants With a Decrease in Hemoglobin ≥ 0.5 g/dL From Baseline to Each Study Visit	NA	Injectafer|Normal Saline	Drug|Other	anemia	Cancer and Chemotherapy Related Anemia	Parallel Assignment	Interventional	Treatment	Randomized	Can Iron Lessen Anemia Due to Cancer and Chemotherapy: A Study to Investigate the Efficacy and Safety of Injectafer®	2	Percentage difference	3.1	NA		-9.33	15.54	95		NA	All	244	Completed	Phase 3
NCT02453334	4353773	7965571	Percentage of Participants With a Decrease in Hemoglobin ≥ 0.5 g/dL From Baseline to Each Study Visit.	NA	Injectafer|Normal Saline	Drug|Other	anemia	Cancer and Chemotherapy Related Anemia	Parallel Assignment	Interventional	Treatment	Randomized	Can Iron Lessen Anemia Due to Cancer and Chemotherapy: A Study to Investigate the Efficacy and Safety of Injectafer®	2	Odds Ratio (OR)	0.54	0.2084	Cochran-Mantel-Haenszel	0.2	1.43	95		NA	All	244	Completed	Phase 3
NCT02453334	4353774	7965571	Percentage of Participants With a Decrease in Hemoglobin ≥ 0.5 g/dL From Baseline to Each Study Visit.	NA	Injectafer|Normal Saline	Drug|Other	anemia	Cancer and Chemotherapy Related Anemia	Parallel Assignment	Interventional	Treatment	Randomized	Can Iron Lessen Anemia Due to Cancer and Chemotherapy: A Study to Investigate the Efficacy and Safety of Injectafer®	2	Percentage difference	-7.4	NA		-19.25	4.55	95		NA	All	244	Completed	Phase 3
NCT02453334	4353776	7965572	Percentage of Participants With a Decrease in Hemoglobin ≥ 0.5 g/dL From Baseline to Each Study Visit.	NA	Injectafer|Normal Saline	Drug|Other	anemia	Cancer and Chemotherapy Related Anemia	Parallel Assignment	Interventional	Treatment	Randomized	Can Iron Lessen Anemia Due to Cancer and Chemotherapy: A Study to Investigate the Efficacy and Safety of Injectafer®	2	Percentage difference	-4.4	NA		-15.37	6.57	95		NA	All	244	Completed	Phase 3
NCT02453334	4353775	7965572	Percentage of Participants With a Decrease in Hemoglobin ≥ 0.5 g/dL From Baseline to Each Study Visit.	NA	Injectafer|Normal Saline	Drug|Other	anemia	Cancer and Chemotherapy Related Anemia	Parallel Assignment	Interventional	Treatment	Randomized	Can Iron Lessen Anemia Due to Cancer and Chemotherapy: A Study to Investigate the Efficacy and Safety of Injectafer®	2	Odds Ratio (OR)	0.7	0.4786	Cochran-Mantel-Haenszel	0.26	1.89	95		NA	All	244	Completed	Phase 3
NCT02453334	4353778	7965573	Percentage of Participants With a Decrease in Hemoglobin ≥ 0.5 g/dL From Baseline to Each Study Visit	NA	Injectafer|Normal Saline	Drug|Other	anemia	Cancer and Chemotherapy Related Anemia	Parallel Assignment	Interventional	Treatment	Randomized	Can Iron Lessen Anemia Due to Cancer and Chemotherapy: A Study to Investigate the Efficacy and Safety of Injectafer®	2	Percentage difference	-16	NA		-27.73	-4.26	95		NA	All	244	Completed	Phase 3
NCT02453334	4353777	7965573	Percentage of Participants With a Decrease in Hemoglobin ≥ 0.5 g/dL From Baseline to Each Study Visit	NA	Injectafer|Normal Saline	Drug|Other	anemia	Cancer and Chemotherapy Related Anemia	Parallel Assignment	Interventional	Treatment	Randomized	Can Iron Lessen Anemia Due to Cancer and Chemotherapy: A Study to Investigate the Efficacy and Safety of Injectafer®	2	Odds Ratio (OR)	0.34	0.0093	Cochran-Mantel-Haenszel	0.14	0.79	95		NA	All	244	Completed	Phase 3
NCT02453334	4353779	7965574	Percentage of Participants With a Decrease in Hemoglobin ≥ 0.5 g/dL From Baseline to Each Study Visit	NA	Injectafer|Normal Saline	Drug|Other	anemia	Cancer and Chemotherapy Related Anemia	Parallel Assignment	Interventional	Treatment	Randomized	Can Iron Lessen Anemia Due to Cancer and Chemotherapy: A Study to Investigate the Efficacy and Safety of Injectafer®	2	Odds Ratio (OR)	0.29	0.0009	Cochran-Mantel-Haenszel	0.13	0.61	95		NA	All	244	Completed	Phase 3
NCT02453334	4353780	7965574	Percentage of Participants With a Decrease in Hemoglobin ≥ 0.5 g/dL From Baseline to Each Study Visit	NA	Injectafer|Normal Saline	Drug|Other	anemia	Cancer and Chemotherapy Related Anemia	Parallel Assignment	Interventional	Treatment	Randomized	Can Iron Lessen Anemia Due to Cancer and Chemotherapy: A Study to Investigate the Efficacy and Safety of Injectafer®	2	Percentage difference	-21.4	NA		-33.22	-9.51	95		NA	All	244	Completed	Phase 3
NCT02453334	4353782	7965575	Percentage of Participants With a Decrease in Hemoglobin ≥ 0.5 g/dL From Baseline to Each Study Visit	NA	Injectafer|Normal Saline	Drug|Other	anemia	Cancer and Chemotherapy Related Anemia	Parallel Assignment	Interventional	Treatment	Randomized	Can Iron Lessen Anemia Due to Cancer and Chemotherapy: A Study to Investigate the Efficacy and Safety of Injectafer®	2	Percentage difference	-19.8	NA		-30.9	-8.69	95		NA	All	244	Completed	Phase 3
NCT02453334	4353781	7965575	Percentage of Participants With a Decrease in Hemoglobin ≥ 0.5 g/dL From Baseline to Each Study Visit	NA	Injectafer|Normal Saline	Drug|Other	anemia	Cancer and Chemotherapy Related Anemia	Parallel Assignment	Interventional	Treatment	Randomized	Can Iron Lessen Anemia Due to Cancer and Chemotherapy: A Study to Investigate the Efficacy and Safety of Injectafer®	2	Odds Ratio (OR)	0.3	0.001	Cochran-Mantel-Haenszel	0.14	0.63	95		NA	All	244	Completed	Phase 3
NCT02453334	4353783	7965576	Percentage of Participants With a Decrease in Hemoglobin ≥ 0.5 g/dL From Baseline to Each Study Visit	NA	Injectafer|Normal Saline	Drug|Other	anemia	Cancer and Chemotherapy Related Anemia	Parallel Assignment	Interventional	Treatment	Randomized	Can Iron Lessen Anemia Due to Cancer and Chemotherapy: A Study to Investigate the Efficacy and Safety of Injectafer®	2	Odds Ratio (OR)	0.51	0.0446	Cochran-Mantel-Haenszel	0.26	0.99	95		NA	All	244	Completed	Phase 3
NCT02453334	4353784	7965576	Percentage of Participants With a Decrease in Hemoglobin ≥ 0.5 g/dL From Baseline to Each Study Visit	NA	Injectafer|Normal Saline	Drug|Other	anemia	Cancer and Chemotherapy Related Anemia	Parallel Assignment	Interventional	Treatment	Randomized	Can Iron Lessen Anemia Due to Cancer and Chemotherapy: A Study to Investigate the Efficacy and Safety of Injectafer®	2	Percentage difference	-12.1	NA		-23.31	-0.91	95		NA	All	244	Completed	Phase 3
NCT02453334	4353785	7965577	Percentage of Participants With a Decrease in Hemoglobin ≥ 0.5 g/dL From Baseline to Each Study Visit	NA	Injectafer|Normal Saline	Drug|Other	anemia	Cancer and Chemotherapy Related Anemia	Parallel Assignment	Interventional	Treatment	Randomized	Can Iron Lessen Anemia Due to Cancer and Chemotherapy: A Study to Investigate the Efficacy and Safety of Injectafer®	2	Odds Ratio (OR)	0.55	0.074	Cochran-Mantel-Haenszel	0.28	1.06	95		NA	All	244	Completed	Phase 3
NCT02453334	4353786	7965577	Percentage of Participants With a Decrease in Hemoglobin ≥ 0.5 g/dL From Baseline to Each Study Visit	NA	Injectafer|Normal Saline	Drug|Other	anemia	Cancer and Chemotherapy Related Anemia	Parallel Assignment	Interventional	Treatment	Randomized	Can Iron Lessen Anemia Due to Cancer and Chemotherapy: A Study to Investigate the Efficacy and Safety of Injectafer®	2	Percentage difference	-9.8	NA		-20.41	0.77	95		NA	All	244	Completed	Phase 3
NCT02453334	4353788	7965578	Percentage of Participants Requiring a Blood Transfusion	NA	Injectafer|Normal Saline	Drug|Other	anemia	Cancer and Chemotherapy Related Anemia	Parallel Assignment	Interventional	Treatment	Randomized	Can Iron Lessen Anemia Due to Cancer and Chemotherapy: A Study to Investigate the Efficacy and Safety of Injectafer®	2	Percentage difference	0.7	NA		-7.6	9.08	95		NA	All	244	Completed	Phase 3
NCT02453334	4353787	7965578	Percentage of Participants Requiring a Blood Transfusion	NA	Injectafer|Normal Saline	Drug|Other	anemia	Cancer and Chemotherapy Related Anemia	Parallel Assignment	Interventional	Treatment	Randomized	Can Iron Lessen Anemia Due to Cancer and Chemotherapy: A Study to Investigate the Efficacy and Safety of Injectafer®	2	Odds Ratio (OR)	1.05	0.8924	Cochran-Mantel-Haenszel	0.49	2.29	95		NA	All	244	Completed	Phase 3
NCT02453334	4353789	7965579	Time to Hemoglobin Increase ≥ 1 g/dL in the Absence of Non-study Intervention	NA	Injectafer|Normal Saline	Drug|Other	anemia	Cancer and Chemotherapy Related Anemia	Parallel Assignment	Interventional	Treatment	Randomized	Can Iron Lessen Anemia Due to Cancer and Chemotherapy: A Study to Investigate the Efficacy and Safety of Injectafer®	2		NA	0.0011	Log Rank					NA	All	244	Completed	Phase 3
NCT02453334	4353791	7965580	Percentage of Participants With Hemoglobin > 12 g/dL in the Absence of Non-study Intervention	NA	Injectafer|Normal Saline	Drug|Other	anemia	Cancer and Chemotherapy Related Anemia	Parallel Assignment	Interventional	Treatment	Randomized	Can Iron Lessen Anemia Due to Cancer and Chemotherapy: A Study to Investigate the Efficacy and Safety of Injectafer®	2	Odds Ratio (OR)	1.4	0.2772	Cochran-Mantel-Haenszel	0.76	2.56	95		NA	All	244	Completed	Phase 3
NCT02453334	4353790	7965580	Percentage of Participants With Hemoglobin > 12 g/dL in the Absence of Non-study Intervention	NA	Injectafer|Normal Saline	Drug|Other	anemia	Cancer and Chemotherapy Related Anemia	Parallel Assignment	Interventional	Treatment	Randomized	Can Iron Lessen Anemia Due to Cancer and Chemotherapy: A Study to Investigate the Efficacy and Safety of Injectafer®	2	Percentage difference	5.7	NA		-5.01	16.43	95		NA	All	244	Completed	Phase 3
NCT02453334	4353793	7965581	Percentage of Participants Who Received Nonstudy Intervention	NA	Injectafer|Normal Saline	Drug|Other	anemia	Cancer and Chemotherapy Related Anemia	Parallel Assignment	Interventional	Treatment	Randomized	Can Iron Lessen Anemia Due to Cancer and Chemotherapy: A Study to Investigate the Efficacy and Safety of Injectafer®	2	Percentage difference	-2.7	NA		-12.85	7.45	95		NA	All	244	Completed	Phase 3
NCT02453334	4353792	7965581	Percentage of Participants Who Received Nonstudy Intervention	NA	Injectafer|Normal Saline	Drug|Other	anemia	Cancer and Chemotherapy Related Anemia	Parallel Assignment	Interventional	Treatment	Randomized	Can Iron Lessen Anemia Due to Cancer and Chemotherapy: A Study to Investigate the Efficacy and Safety of Injectafer®	2	Odds Ratio (OR)	0.83	0.5758	Cochran-Mantel-Haenszel	0.43	1.6	95		NA	All	244	Completed	Phase 3
NCT02453334	4353795	7965582	Percentage of Participants With Hemoglobin Increase From Baseline ≥ 1 g/dL at Any Postbaseline Visits Without Receiving a Nonstudy Intervention	NA	Injectafer|Normal Saline	Drug|Other	anemia	Cancer and Chemotherapy Related Anemia	Parallel Assignment	Interventional	Treatment	Randomized	Can Iron Lessen Anemia Due to Cancer and Chemotherapy: A Study to Investigate the Efficacy and Safety of Injectafer®	2	Odds Ratio (OR)	2.04	0.0097	Cochran-Mantel-Haenszel	1.19	3.5	95		NA	All	244	Completed	Phase 3
NCT02453334	4353794	7965582	Percentage of Participants With Hemoglobin Increase From Baseline ≥ 1 g/dL at Any Postbaseline Visits Without Receiving a Nonstudy Intervention	NA	Injectafer|Normal Saline	Drug|Other	anemia	Cancer and Chemotherapy Related Anemia	Parallel Assignment	Interventional	Treatment	Randomized	Can Iron Lessen Anemia Due to Cancer and Chemotherapy: A Study to Investigate the Efficacy and Safety of Injectafer®	2	Percentage difference	16.4	NA		4.19	28.51	95		NA	All	244	Completed	Phase 3
NCT02453334	4353796	7965584	Percentage of Participants With a Decrease in Hemoglobin ≥ 0.5 g/dL From Week 3 to Week 18	NA	Injectafer|Normal Saline	Drug|Other	anemia	Cancer and Chemotherapy Related Anemia	Parallel Assignment	Interventional	Treatment	Randomized	Can Iron Lessen Anemia Due to Cancer and Chemotherapy: A Study to Investigate the Efficacy and Safety of Injectafer®	2	Percentage difference	-15.6	NA		-28.01	-3.1	95		NA	All	244	Completed	Phase 3
NCT02453334	4353797	7965584	Percentage of Participants With a Decrease in Hemoglobin ≥ 0.5 g/dL From Week 3 to Week 18	NA	Injectafer|Normal Saline	Drug|Other	anemia	Cancer and Chemotherapy Related Anemia	Parallel Assignment	Interventional	Treatment	Randomized	Can Iron Lessen Anemia Due to Cancer and Chemotherapy: A Study to Investigate the Efficacy and Safety of Injectafer®	2	Odds Ratio (OR)	0.51	0.0143	Cochran-Mantel-Haenszel	0.3	0.87	95		NA	All	244	Completed	Phase 3
NCT02453555	4353766	7965540	Change in HbA1c From Baseline at Week 52 (Empagliflozin 25 mg/Linagliptin 5 mg Versus All Placebo)	empagliflozin|linagliptin	Linagliptin|Empagliflozin placebo + linagliptin placebo low dose|Empagliflozin + linagliptin low dose|Linagliptin placebo|Empagliflozin + linagliptin high dose|Empa + lina highdose placebo	Drug|Drug|Drug|Drug|Drug|Drug	diabetes mellitus, type 2|diabetes mellitus	Diabetes Mellitus, Type 2	Parallel Assignment	Interventional	Treatment	Randomized	Empagliflozin Add on to Linagliptin Study in Japanese Patient With Type 2 Diabetes Mellitus	6	Adjusted Mean Difference (Net)	-1.09	0.0001	Mixed Models Analysis	-1.34	-0.84	95	Standard Error of the Mean	0.13	All	275	Completed	Phase 3
NCT02453555	4353767	7965541	Change in HbA1c From Baseline at Week 52 (Empagliflozin 25 mg/Linagliptin 5 mg Versus Linagliptin 5 mg + Placebo 25 mg)	empagliflozin|linagliptin	Linagliptin|Empagliflozin placebo + linagliptin placebo low dose|Empagliflozin + linagliptin low dose|Linagliptin placebo|Empagliflozin + linagliptin high dose|Empa + lina highdose placebo	Drug|Drug|Drug|Drug|Drug|Drug	diabetes mellitus, type 2|diabetes mellitus	Diabetes Mellitus, Type 2	Parallel Assignment	Interventional	Treatment	Randomized	Empagliflozin Add on to Linagliptin Study in Japanese Patient With Type 2 Diabetes Mellitus	6	Adjusted Mean Difference (Net)	-1.21	0.0001	Mixed Models Analysis	-1.45	-0.96	95	Standard Error of the Mean	0.12	All	275	Completed	Phase 3
NCT02453555	4353768	7965542	Change in HbA1c From Baseline at Week 52 (All Empagliflozin Versus All Placebo)	empagliflozin|linagliptin	Linagliptin|Empagliflozin placebo + linagliptin placebo low dose|Empagliflozin + linagliptin low dose|Linagliptin placebo|Empagliflozin + linagliptin high dose|Empa + lina highdose placebo	Drug|Drug|Drug|Drug|Drug|Drug	diabetes mellitus, type 2|diabetes mellitus	Diabetes Mellitus, Type 2	Parallel Assignment	Interventional	Treatment	Randomized	Empagliflozin Add on to Linagliptin Study in Japanese Patient With Type 2 Diabetes Mellitus	6	Adjusted Mean Difference (Net)	-1.22	0.0001	Mixed Models Analysis	-1.45	-0.99	95	Standard Error of the Mean	0.12	All	275	Completed	Phase 3
NCT02453555	4353769	7965544	Change of Glycosylated Haemoglobin A1c (Glycosylated Haemoglobin A1c After 24 Weeks of Double-blind Treatment From Baseline)	empagliflozin|linagliptin	Linagliptin|Empagliflozin placebo + linagliptin placebo low dose|Empagliflozin + linagliptin low dose|Linagliptin placebo|Empagliflozin + linagliptin high dose|Empa + lina highdose placebo	Drug|Drug|Drug|Drug|Drug|Drug	diabetes mellitus, type 2|diabetes mellitus	Diabetes Mellitus, Type 2	Parallel Assignment	Interventional	Treatment	Randomized	Empagliflozin Add on to Linagliptin Study in Japanese Patient With Type 2 Diabetes Mellitus	6	Adjusted Mean Difference (Net)	-1.14	0.0001	Mixed Models Analysis	-1.36	-0.91	95	Standard Error of the Mean	0.11	All	275	Completed	Phase 3
NCT02453685	4353765	7965531	Change in HbA1c (Glycosylated Haemoglobin)	insulin glargine|insulin degludec, insulin aspart drug combination|insulin, globin zinc|biphasic insulins|insulin|insulin aspart|insulin, long-acting|insulin aspart, insulin aspart protamine drug combination 30:70	biphasic insulin aspart 30|insulin glargine|insulin aspart	Drug|Drug|Drug	diabetes mellitus|diabetes mellitus, type 2	Diabetes|Diabetes Mellitus, Type 2	Parallel Assignment	Interventional	Treatment	Randomized	A Study to Compare Insulin Intensification of Biphasic Insulin Aspart 30 and Insulin Analogues (Insulin Glargine and Insulin Aspart) in Insulin naïve Type 2 Diabetic Patients	2	Treatment difference at week 32	0.18	0.0435	Mixed Models Analysis	0.01	0.36	95		NA	All	335	Completed	Phase 4
NCT02453711	4353764	7965527	Relative Change in Body Weight (%)	liraglutide	semaglutide|liraglutide|placebo	Drug|Drug|Drug	nutrition disorders|diabetes mellitus	Metabolism and Nutrition Disorder|Obesity	Parallel Assignment	Interventional	Treatment	Randomized	Investigation of Safety and Efficacy of Once-daily Semaglutide in Obese Subjects Without Diabetes Mellitus	16	Treatment difference (%-points)	-3.7	0	ANCOVA	-6.55	-0.85	95	Standard Error of the Mean	1.13	All	957	Completed	Phase 2
NCT02453711	4353761	7965527	Relative Change in Body Weight (%)	liraglutide	semaglutide|liraglutide|placebo	Drug|Drug|Drug	nutrition disorders|diabetes mellitus	Metabolism and Nutrition Disorder|Obesity	Parallel Assignment	Interventional	Treatment	Randomized	Investigation of Safety and Efficacy of Once-daily Semaglutide in Obese Subjects Without Diabetes Mellitus	16	Treatment difference (%-points)	-8.88	0.0001	ANCOVA	-11.72	-6.03	95	Standard Error of the Mean	1.12	All	957	Completed	Phase 2
NCT02453711	4353763	7965527	Relative Change in Body Weight (%)	liraglutide	semaglutide|liraglutide|placebo	Drug|Drug|Drug	nutrition disorders|diabetes mellitus	Metabolism and Nutrition Disorder|Obesity	Parallel Assignment	Interventional	Treatment	Randomized	Investigation of Safety and Efficacy of Once-daily Semaglutide in Obese Subjects Without Diabetes Mellitus	16	Treatment difference (%-points)	-6.32	0.0001	ANCOVA	-9.16	-3.49	95	Standard Error of the Mean	1.12	All	957	Completed	Phase 2
NCT02453711	4353762	7965527	Relative Change in Body Weight (%)	liraglutide	semaglutide|liraglutide|placebo	Drug|Drug|Drug	nutrition disorders|diabetes mellitus	Metabolism and Nutrition Disorder|Obesity	Parallel Assignment	Interventional	Treatment	Randomized	Investigation of Safety and Efficacy of Once-daily Semaglutide in Obese Subjects Without Diabetes Mellitus	16	Treatment difference (%-points)	-9.31	0.0001	ANCOVA	-12.15	-6.46	95	Standard Error of the Mean	1.12	All	957	Completed	Phase 2
NCT02453711	4353760	7965527	Relative Change in Body Weight (%)	liraglutide	semaglutide|liraglutide|placebo	Drug|Drug|Drug	nutrition disorders|diabetes mellitus	Metabolism and Nutrition Disorder|Obesity	Parallel Assignment	Interventional	Treatment	Randomized	Investigation of Safety and Efficacy of Once-daily Semaglutide in Obese Subjects Without Diabetes Mellitus	16	Treatment difference (%-points)	-11.55	0.0001	ANCOVA	-14.38	-8.72	95	Standard Error of the Mean	1.12	All	957	Completed	Phase 2
NCT02454296	4353757	7965439	Paracervical or Sham Block Pain	lidocaine	Paracervical Block with lidocaine|Sham paracervical block	Drug|Drug	NA	Pain	Parallel Assignment	Interventional	Treatment	Randomized	Paracervical Block for Pain Associated With Laminaria Insertion	2		NA	0.34	Wilcoxon (Mann-Whitney)					NA	Female	NA	Completed	N/A
NCT02454296	4353758	7965440	Satisfaction With Overall Pain Control (100 mm Visual Analog Scale)	lidocaine	Paracervical Block with lidocaine|Sham paracervical block	Drug|Drug	NA	Pain	Parallel Assignment	Interventional	Treatment	Randomized	Paracervical Block for Pain Associated With Laminaria Insertion	2		NA	0.05	Wilcoxon (Mann-Whitney)					NA	Female	NA	Completed	N/A
NCT02454296	4353759	7965441	Pain After Placement of Laminaria (100 mm Visual Analog Scale)	lidocaine	Paracervical Block with lidocaine|Sham paracervical block	Drug|Drug	NA	Pain	Parallel Assignment	Interventional	Treatment	Randomized	Paracervical Block for Pain Associated With Laminaria Insertion	2		NA	0.01	Wilcoxon (Mann-Whitney)					NA	Female	NA	Completed	N/A
NCT02454608	4353750	7965404	Diastolic Blood Pressure	verapamil	Verapamil HCl|Placebo	Drug|Other	sinusitis|nasal polyps	Nasal Polyps|Sinusitis	Parallel Assignment	Interventional	Treatment	Randomized	Trial of Verapamil in Chronic Rhinosinusitis	3		NA	0.7	t-test, 2 sided					NA	All	29	Terminated	N/A
NCT02454608	4353751	7965405	Systolic Blood Pressure	verapamil	Verapamil HCl|Placebo	Drug|Other	sinusitis|nasal polyps	Nasal Polyps|Sinusitis	Parallel Assignment	Interventional	Treatment	Randomized	Trial of Verapamil in Chronic Rhinosinusitis	3		NA	0.78	t-test, 2 sided					NA	All	29	Terminated	N/A
NCT02454608	4353752	7965406	Heart Rate	verapamil	Verapamil HCl|Placebo	Drug|Other	sinusitis|nasal polyps	Nasal Polyps|Sinusitis	Parallel Assignment	Interventional	Treatment	Randomized	Trial of Verapamil in Chronic Rhinosinusitis	3		NA	0.6	t-test, 2 sided					NA	All	29	Terminated	N/A
NCT02454608	4353753	7965407	Objective Sinonasal Symptoms on Lund-McKay Score(LMS)	verapamil	Verapamil HCl|Placebo	Drug|Other	sinusitis|nasal polyps	Nasal Polyps|Sinusitis	Parallel Assignment	Interventional	Treatment	Randomized	Trial of Verapamil in Chronic Rhinosinusitis	3		NA	0.02	t-test, 2 sided					NA	All	29	Terminated	N/A
NCT02454608	4353754	7965408	Objective Sinonasal Symptoms on Lund-Kennedy Score(LKS)	verapamil	Verapamil HCl|Placebo	Drug|Other	sinusitis|nasal polyps	Nasal Polyps|Sinusitis	Parallel Assignment	Interventional	Treatment	Randomized	Trial of Verapamil in Chronic Rhinosinusitis	3		NA	0.25	Mixed Models Analysis					NA	All	29	Terminated	N/A
NCT02454608	4353755	7965409	Subjective Sinonasal Symptoms on 10cm Visual Analogue Scale(VAS)	verapamil	Verapamil HCl|Placebo	Drug|Other	sinusitis|nasal polyps	Nasal Polyps|Sinusitis	Parallel Assignment	Interventional	Treatment	Randomized	Trial of Verapamil in Chronic Rhinosinusitis	3		NA	0.001	Mixed Models Analysis					NA	All	29	Terminated	N/A
NCT02454608	4353756	7965410	Subjective Sinonasal Symptoms on Sinonasal Outcomes Test-22(SNOT-22)	verapamil	Verapamil HCl|Placebo	Drug|Other	sinusitis|nasal polyps	Nasal Polyps|Sinusitis	Parallel Assignment	Interventional	Treatment	Randomized	Trial of Verapamil in Chronic Rhinosinusitis	3		NA	0.01	Mixed Models Analysis					NA	All	29	Terminated	N/A
NCT02455388	4353747	7965339	Diagnostic Value of d13C Biomarker	NA	High added sugar diet|Low added sugar diet	Dietary Supplement|Dietary Supplement	NA	Validation Studies	Crossover Assignment	Interventional	Prevention	Randomized	d13C Added Sugar Intake Biomarker: Determining Validity in Children	3	Odds Ratio (OR)	1.7	0.01	Regression, Logistic					NA	All	370	Completed	N/A
NCT02455388	4353748	7965340	Change in d13C: delta13C Added Sugar Biomarker	NA	High added sugar diet|Low added sugar diet	Dietary Supplement|Dietary Supplement	NA	Validation Studies	Crossover Assignment	Interventional	Prevention	Randomized	d13C Added Sugar Intake Biomarker: Determining Validity in Children	3		NA	0.05	ANOVA					NA	All	370	Completed	N/A
NCT02455388	4353749	7965341	delta13C Added Sugar Biomarker	NA	High added sugar diet|Low added sugar diet	Dietary Supplement|Dietary Supplement	NA	Validation Studies	Crossover Assignment	Interventional	Prevention	Randomized	d13C Added Sugar Intake Biomarker: Determining Validity in Children	3		NA	0.001	Intraclass correlation coefficient					NA	All	370	Completed	N/A
NCT02456636	4353742	7965322	Mean Weight Change Over 24 Months; Adjusted	NA	Fee-for-Service Model (FFS, In clinic individual visits)|Patient Centered Medical Home (PCMH, In clinic group visits)|Disease Management (DM, Phone group visits)	Behavioral|Behavioral|Behavioral	weight loss	Obesity	Parallel Assignment	Interventional	Treatment	Randomized	Rural Engagement in Primary Care for Optimizing Weight Reduction	3	Median Difference (Net)	-1.34	0.025	Mixed Models Analysis	-2.99	0.32	97.5		NA	All	1432	Completed	N/A
NCT02456636	4353743	7965322	Mean Weight Change Over 24 Months; Adjusted	NA	Fee-for-Service Model (FFS, In clinic individual visits)|Patient Centered Medical Home (PCMH, In clinic group visits)|Disease Management (DM, Phone group visits)	Behavioral|Behavioral|Behavioral	weight loss	Obesity	Parallel Assignment	Interventional	Treatment	Randomized	Rural Engagement in Primary Care for Optimizing Weight Reduction	3	Median Difference (Net)	-1.84	0.025	Mixed Models Analysis	-3.5	-0.18	97.5		NA	All	1432	Completed	N/A
NCT02456636	4353741	7965322	Mean Weight Change Over 24 Months; Adjusted	NA	Fee-for-Service Model (FFS, In clinic individual visits)|Patient Centered Medical Home (PCMH, In clinic group visits)|Disease Management (DM, Phone group visits)	Behavioral|Behavioral|Behavioral	weight loss	Obesity	Parallel Assignment	Interventional	Treatment	Randomized	Rural Engagement in Primary Care for Optimizing Weight Reduction	3	Mean Difference (Net)	-0.5	0.025	Mixed Models Analysis	-2.15	1.15	97.5		NA	All	1432	Completed	N/A
NCT02456636	4353745	7965323	Mean Weight Change Over 24 Months; Unadjusted Except for Affiliation	NA	Fee-for-Service Model (FFS, In clinic individual visits)|Patient Centered Medical Home (PCMH, In clinic group visits)|Disease Management (DM, Phone group visits)	Behavioral|Behavioral|Behavioral	weight loss	Obesity	Parallel Assignment	Interventional	Treatment	Randomized	Rural Engagement in Primary Care for Optimizing Weight Reduction	3	Mean Difference (Net)	-1.36	0.25	Mixed Models Analysis	-3	0.29	97.5		NA	All	1432	Completed	N/A
NCT02456636	4353744	7965323	Mean Weight Change Over 24 Months; Unadjusted Except for Affiliation	NA	Fee-for-Service Model (FFS, In clinic individual visits)|Patient Centered Medical Home (PCMH, In clinic group visits)|Disease Management (DM, Phone group visits)	Behavioral|Behavioral|Behavioral	weight loss	Obesity	Parallel Assignment	Interventional	Treatment	Randomized	Rural Engagement in Primary Care for Optimizing Weight Reduction	3	Mean Difference (Net)	-0.51	0.025	Mixed Models Analysis	-2.15	1.13	97.5		NA	All	1432	Completed	N/A
NCT02456636	4353746	7965323	Mean Weight Change Over 24 Months; Unadjusted Except for Affiliation	NA	Fee-for-Service Model (FFS, In clinic individual visits)|Patient Centered Medical Home (PCMH, In clinic group visits)|Disease Management (DM, Phone group visits)	Behavioral|Behavioral|Behavioral	weight loss	Obesity	Parallel Assignment	Interventional	Treatment	Randomized	Rural Engagement in Primary Care for Optimizing Weight Reduction	3	Mean Difference (Net)	-1.87	0.025	Mixed Models Analysis	-3.51	-0.23	97.5		NA	All	1432	Completed	N/A
NCT02456662	4353740	7965308	Number of Participants Experiencing Symptoms	ondansetron	Ondansetron|Placebo	Drug|Drug	vomiting	Drug-induced Nausea and Vomiting	Parallel Assignment	Interventional	Treatment	Randomized	Scheduled Prophylactic Antiemetics for Reduction of Emesis With Doxycycline (SPARED) Trial	2		NA	0	Chi-squared					NA	Female	319	Completed	N/A
NCT02456727	4353702	7965270	Participants With Opioid Prescription Within a 6 Month Period Around Treatment Window According to Electronic Medical Record (EMR) Data ) (Per Protocol Model)	NA	Group/Community Acupuncture|Individual Acupuncture	Procedure|Procedure	neck pain|back pain|osteoarthritis|chronic pain	Back Pain|Chronic Pain|Neck Pain|Osteoarthritis	Parallel Assignment	Interventional	Treatment	Randomized	Acupuncture Approaches for Chronic Pain	2		NA	0.0385	Mixed Models Analysis					NA	All	779	Completed	N/A
NCT02456727	4353703	7965271	Participants With Opioid Prescription Within a 6 Month Period Around Treatment Window According to Electronic Medical Record (EMR) Data (Intent to Treat Model)	NA	Group/Community Acupuncture|Individual Acupuncture	Procedure|Procedure	neck pain|back pain|osteoarthritis|chronic pain	Back Pain|Chronic Pain|Neck Pain|Osteoarthritis	Parallel Assignment	Interventional	Treatment	Randomized	Acupuncture Approaches for Chronic Pain	2		NA	0.0059	Mixed Models Analysis					NA	All	779	Completed	N/A
NCT02456727	4353704	7965272	Change in Participant Opioid Use in Milligrams of Morphine Equivalents (MME) Between 3 Months Pre and 3 Months Post-treatment Using Electronic Record (EMR) Data (Per Protocol Model)	NA	Group/Community Acupuncture|Individual Acupuncture	Procedure|Procedure	neck pain|back pain|osteoarthritis|chronic pain	Back Pain|Chronic Pain|Neck Pain|Osteoarthritis	Parallel Assignment	Interventional	Treatment	Randomized	Acupuncture Approaches for Chronic Pain	2		NA	0.031	Wilcoxon (Mann-Whitney)					NA	All	779	Completed	N/A
NCT02456727	4353705	7965273	Change in Participant Opioid Use in Milligrams of Morphine Equivalents (MME) Between 3 Months Pre and 3 Months Post-treatment Using Electronic Medical Record (EMR) Data (Intent to Treat Model)	NA	Group/Community Acupuncture|Individual Acupuncture	Procedure|Procedure	neck pain|back pain|osteoarthritis|chronic pain	Back Pain|Chronic Pain|Neck Pain|Osteoarthritis	Parallel Assignment	Interventional	Treatment	Randomized	Acupuncture Approaches for Chronic Pain	2		NA	0.129	Wilcoxon (Mann-Whitney)					NA	All	779	Completed	N/A
NCT02456727	4353706	7965274	Number of Days Participants Reported Using Prescription Opioids in the Last 7 Days (Per Protocol Model)	NA	Group/Community Acupuncture|Individual Acupuncture	Procedure|Procedure	neck pain|back pain|osteoarthritis|chronic pain	Back Pain|Chronic Pain|Neck Pain|Osteoarthritis	Parallel Assignment	Interventional	Treatment	Randomized	Acupuncture Approaches for Chronic Pain	2		NA	0.0026	Wilcoxon signed rank test					NA	All	779	Completed	N/A
NCT02456727	4353707	7965275	Number of Days Participants Reported Using Prescription Opioids in the Last 7 Days (Intent to Treat Model)	NA	Group/Community Acupuncture|Individual Acupuncture	Procedure|Procedure	neck pain|back pain|osteoarthritis|chronic pain	Back Pain|Chronic Pain|Neck Pain|Osteoarthritis	Parallel Assignment	Interventional	Treatment	Randomized	Acupuncture Approaches for Chronic Pain	2		NA	0.0326	Wilcoxon signed rank test					NA	All	779	Completed	N/A
NCT02456727	4353708	7965276	Participants Who Reported Use of Prescription Opioids in the Last Week (Per Protocol Model)	NA	Group/Community Acupuncture|Individual Acupuncture	Procedure|Procedure	neck pain|back pain|osteoarthritis|chronic pain	Back Pain|Chronic Pain|Neck Pain|Osteoarthritis	Parallel Assignment	Interventional	Treatment	Randomized	Acupuncture Approaches for Chronic Pain	2		NA	0.1172	McNemar					NA	All	779	Completed	N/A
NCT02456727	4353709	7965277	Participants Who Reported Use of Prescription Opioids in the Last Week (Intent to Treat Model)	NA	Group/Community Acupuncture|Individual Acupuncture	Procedure|Procedure	neck pain|back pain|osteoarthritis|chronic pain	Back Pain|Chronic Pain|Neck Pain|Osteoarthritis	Parallel Assignment	Interventional	Treatment	Randomized	Acupuncture Approaches for Chronic Pain	2		NA	0.1658	McNemar					NA	All	779	Completed	N/A
NCT02456727	4353710	7965278	Improvement in Mental Health as Measured by Patient-Reported Outcomes Measure Information System 10 (PROMIS-10) at Week 24 (Per Protocol Model)	NA	Group/Community Acupuncture|Individual Acupuncture	Procedure|Procedure	neck pain|back pain|osteoarthritis|chronic pain	Back Pain|Chronic Pain|Neck Pain|Osteoarthritis	Parallel Assignment	Interventional	Treatment	Randomized	Acupuncture Approaches for Chronic Pain	2	Risk Difference (RD)	0.0608	0.18	Chi-squared	-0.0247	0.1463	95	Standard Error of the Mean	0.0436	All	779	Completed	N/A
NCT02456727	4353711	7965279	Improvement in Mental Health as Measured by Patient-Reported Outcomes Measure Information System 10 (PROMIS-10) at Week 24 (Intent to Treat Model)	NA	Group/Community Acupuncture|Individual Acupuncture	Procedure|Procedure	neck pain|back pain|osteoarthritis|chronic pain	Back Pain|Chronic Pain|Neck Pain|Osteoarthritis	Parallel Assignment	Interventional	Treatment	Randomized	Acupuncture Approaches for Chronic Pain	2	Risk Difference (RD)	0.0389	0.05	Chi-squared	-0.0335	0.1112	95	Standard Error of the Mean	0.0369	All	779	Completed	N/A
NCT02456727	4353712	7965280	Improvement in Mental Health as Measured by Patient-Reported Outcomes Measure Information System 10 (PROMIS-10) at Week 12 (Per Protocol Model)	NA	Group/Community Acupuncture|Individual Acupuncture	Procedure|Procedure	neck pain|back pain|osteoarthritis|chronic pain	Back Pain|Chronic Pain|Neck Pain|Osteoarthritis	Parallel Assignment	Interventional	Treatment	Randomized	Acupuncture Approaches for Chronic Pain	2	Risk Difference (RD)	0.0287	0.05	Chi-squared	-0.0544	0.1117	95	Standard Error of the Mean	0.0424	All	779	Completed	N/A
NCT02456727	4353713	7965281	Improvement in Mental Health as Measured by Patient-Reported Outcomes Measure Information System 10 (PROMIS-10) at Week 12 (Intent to Treat Model)	NA	Group/Community Acupuncture|Individual Acupuncture	Procedure|Procedure	neck pain|back pain|osteoarthritis|chronic pain	Back Pain|Chronic Pain|Neck Pain|Osteoarthritis	Parallel Assignment	Interventional	Treatment	Randomized	Acupuncture Approaches for Chronic Pain	2	Risk Difference (RD)	0.0159	0.01	Chi-squared	-0.0555	0.0873	95	Standard Error of the Mean	0.0364	All	779	Completed	N/A
NCT02456727	4353714	7965282	Participant Mental Health Score as Measured by the Patient-Reported Outcomes Measurement Information System 10 (PROMIS-10) (Per Protocol Model)	NA	Group/Community Acupuncture|Individual Acupuncture	Procedure|Procedure	neck pain|back pain|osteoarthritis|chronic pain	Back Pain|Chronic Pain|Neck Pain|Osteoarthritis	Parallel Assignment	Interventional	Treatment	Randomized	Acupuncture Approaches for Chronic Pain	2	Mean Difference (Net)	0.6617	0.307	ANCOVA	-0.61	1.9334	95	Standard Error of the Mean	0.647	All	779	Completed	N/A
NCT02456727	4353715	7965283	Participant Mental Health Score as Measured by the Patient-Reported Outcomes Measurement Information System 10 (PROMIS-10) (Intent to Treat Model)	NA	Group/Community Acupuncture|Individual Acupuncture	Procedure|Procedure	neck pain|back pain|osteoarthritis|chronic pain	Back Pain|Chronic Pain|Neck Pain|Osteoarthritis	Parallel Assignment	Interventional	Treatment	Randomized	Acupuncture Approaches for Chronic Pain	2	Mean Difference (Net)	0.4831	0.4014	ANCOVA	-0.6468	1.6129	95	Standard Error of the Mean	0.5753	All	779	Completed	N/A
NCT02456727	4353716	7965284	Improvement in Physical Health as Measured by Patient-Reported Outcomes Measure Information System 10 (PROMIS-10) at Week 24 (Per Protocol Model)	NA	Group/Community Acupuncture|Individual Acupuncture	Procedure|Procedure	neck pain|back pain|osteoarthritis|chronic pain	Back Pain|Chronic Pain|Neck Pain|Osteoarthritis	Parallel Assignment	Interventional	Treatment	Randomized	Acupuncture Approaches for Chronic Pain	2	Risk Difference (RD)	0.0928	0.44	Chi-squared	-0.0047	0.1903	95	Standard Error of the Mean	0.0498	All	779	Completed	N/A
NCT02456727	4353717	7965285	Improvement in Physical Health as Measured by Patient-Reported Outcomes Measure Information System 10 (PROMIS-10) at Week 24 (Intent to Treat Model)	NA	Group/Community Acupuncture|Individual Acupuncture	Procedure|Procedure	neck pain|back pain|osteoarthritis|chronic pain	Back Pain|Chronic Pain|Neck Pain|Osteoarthritis	Parallel Assignment	Interventional	Treatment	Randomized	Acupuncture Approaches for Chronic Pain	2	Risk Difference (RD)	0.0523	0.12	Chi-squared	-0.029	0.1335	95	Standard Error of the Mean	0.0415	All	779	Completed	N/A
NCT02456727	4353718	7965286	Improvement in Physical Health as Measured by Patient-Reported Outcomes Measure Information System 10 (PROMIS-10) at Week 12 (Per Protocol Model)	NA	Group/Community Acupuncture|Individual Acupuncture	Procedure|Procedure	neck pain|back pain|osteoarthritis|chronic pain	Back Pain|Chronic Pain|Neck Pain|Osteoarthritis	Parallel Assignment	Interventional	Treatment	Randomized	Acupuncture Approaches for Chronic Pain	2	Risk Difference (RD)	0.0647	0.22	Chi-squared	-0.0266	0.156	95	Standard Error of the Mean	0.0466	All	779	Completed	N/A
NCT02456727	4353719	7965287	Improvement in Physical Health as Measured by Patient-Reported Outcomes Measure Information System 10 (PROMIS-10) at Week 12 (Intent to Treat Model)	NA	Group/Community Acupuncture|Individual Acupuncture	Procedure|Procedure	neck pain|back pain|osteoarthritis|chronic pain	Back Pain|Chronic Pain|Neck Pain|Osteoarthritis	Parallel Assignment	Interventional	Treatment	Randomized	Acupuncture Approaches for Chronic Pain	2	Risk Difference (RD)	0.0362	0.05	Chi-squared	-0.0419	0.1144	95	Standard Error of the Mean	0.0399	All	779	Completed	N/A
NCT02456727	4353720	7965288	Participant Physical Health Score as Measured by the Patient-Reported Outcomes Measurement Information System 10 (PROMIS-10) (Per Protocol Model)	NA	Group/Community Acupuncture|Individual Acupuncture	Procedure|Procedure	neck pain|back pain|osteoarthritis|chronic pain	Back Pain|Chronic Pain|Neck Pain|Osteoarthritis	Parallel Assignment	Interventional	Treatment	Randomized	Acupuncture Approaches for Chronic Pain	2	Mean Difference (Net)	0.3623	0.5626	ANCOVA	-0.8667	1.5912	95	Standard Error of the Mean	0.6252	All	779	Completed	N/A
NCT02456727	4353721	7965289	Participant Physical Health Score as Measured by the Patient-Reported Outcomes Measurement Information System 10 (PROMIS-10) (Intent to Treat Model)	NA	Group/Community Acupuncture|Individual Acupuncture	Procedure|Procedure	neck pain|back pain|osteoarthritis|chronic pain	Back Pain|Chronic Pain|Neck Pain|Osteoarthritis	Parallel Assignment	Interventional	Treatment	Randomized	Acupuncture Approaches for Chronic Pain	2	Mean Difference (Net)	0.082	0.8778	ANCOVA	-0.9659	1.13	95	Standard Error of the Mean	0.5336	All	779	Completed	N/A
NCT02456727	4353722	7965290	Improvement as Measured by the Patient Global Impression of Change (PGIC) at Week 24 (Per Protocol Model)	NA	Group/Community Acupuncture|Individual Acupuncture	Procedure|Procedure	neck pain|back pain|osteoarthritis|chronic pain	Back Pain|Chronic Pain|Neck Pain|Osteoarthritis	Parallel Assignment	Interventional	Treatment	Randomized	Acupuncture Approaches for Chronic Pain	2	Risk Difference (RD)	0.0154	0.03	Chi-squared	-0.0755	0.1063	95	Standard Error of the Mean	0.0464	All	779	Completed	N/A
NCT02456727	4353723	7965291	Improvement as Measured by the Patient Global Impression of Change (PGIC) at Week 24 (Intent to Treat Model)	NA	Group/Community Acupuncture|Individual Acupuncture	Procedure|Procedure	neck pain|back pain|osteoarthritis|chronic pain	Back Pain|Chronic Pain|Neck Pain|Osteoarthritis	Parallel Assignment	Interventional	Treatment	Randomized	Acupuncture Approaches for Chronic Pain	2	Risk Difference (RD)	-0.0104	0	Chi-squared	-0.081	0.0602	95	Standard Error of the Mean	0.036	All	779	Completed	N/A
NCT02456727	4353724	7965292	Improvement as Measured by the Patient Global Impression of Change (PGIC) at Week 12 (Per Protocol Model)	NA	Group/Community Acupuncture|Individual Acupuncture	Procedure|Procedure	neck pain|back pain|osteoarthritis|chronic pain	Back Pain|Chronic Pain|Neck Pain|Osteoarthritis	Parallel Assignment	Interventional	Treatment	Randomized	Acupuncture Approaches for Chronic Pain	2	Risk Difference (RD)	0.0018	0.02	Chi-squared	-0.0925	0.096	95	Standard Error of the Mean	0.0481	All	779	Completed	N/A
NCT02456727	4353725	7965293	Improvement as Measured by the Patient Global Impression of Change (PGIC) at Week 12 (Intent to Treat Model)	NA	Group/Community Acupuncture|Individual Acupuncture	Procedure|Procedure	neck pain|back pain|osteoarthritis|chronic pain	Back Pain|Chronic Pain|Neck Pain|Osteoarthritis	Parallel Assignment	Interventional	Treatment	Randomized	Acupuncture Approaches for Chronic Pain	2	Risk Difference (RD)	0.0251	0.03	Chi-squared	-0.0517	0.1018	95	Standard Error of the Mean	0.0392	All	779	Completed	N/A
NCT02456727	4353726	7965294	Patient Global Impression of Change (PGIC) at Week 12 and Week 24 (Per Protocol Model)	NA	Group/Community Acupuncture|Individual Acupuncture	Procedure|Procedure	neck pain|back pain|osteoarthritis|chronic pain	Back Pain|Chronic Pain|Neck Pain|Osteoarthritis	Parallel Assignment	Interventional	Treatment	Randomized	Acupuncture Approaches for Chronic Pain	2	Mean Difference (Net)	-0.19	0.3038	t-test, 2 sided	-0.546	0.1706	95	Standard Error of the Mean	0.18	All	779	Completed	N/A
NCT02456727	4353727	7965295	Patient Global Impression of Change (PGIC) at Week 12 and Week 24 (Intent to Treat Model)	NA	Group/Community Acupuncture|Individual Acupuncture	Procedure|Procedure	neck pain|back pain|osteoarthritis|chronic pain	Back Pain|Chronic Pain|Neck Pain|Osteoarthritis	Parallel Assignment	Interventional	Treatment	Randomized	Acupuncture Approaches for Chronic Pain	2	Mean Difference (Net)	-0.22	0.1475	t-test, 2 sided	-0.5288	0.0795	95	Standard Error of the Mean	0.15	All	779	Completed	N/A
NCT02456727	4353728	7965296	Improvement in Pain Severity as Measured by the Brief Pain Inventory (BPI) at Week 24 (Per Protocol Model)	NA	Group/Community Acupuncture|Individual Acupuncture	Procedure|Procedure	neck pain|back pain|osteoarthritis|chronic pain	Back Pain|Chronic Pain|Neck Pain|Osteoarthritis	Parallel Assignment	Interventional	Treatment	Randomized	Acupuncture Approaches for Chronic Pain	2	Risk Difference (RD)	0.0323	0.06	Chi-squared	-0.0539	0.1186	95	Standard Error of the Mean	0.044	All	779	Completed	N/A
NCT02456727	4353729	7965297	Improvement in Pain Severity as Measured by the Brief Pain Inventory (BPI) at Week 24 (Intent to Treat Model)	NA	Group/Community Acupuncture|Individual Acupuncture	Procedure|Procedure	neck pain|back pain|osteoarthritis|chronic pain	Back Pain|Chronic Pain|Neck Pain|Osteoarthritis	Parallel Assignment	Interventional	Treatment	Randomized	Acupuncture Approaches for Chronic Pain	2	Risk Difference (RD)	0.0262	0.02	Chi-squared	-0.0436	0.0961	95	Standard Error of the Mean	0.0356	All	779	Completed	N/A
NCT02456727	4353730	7965298	Improvement in Pain Severity as Measured by the Brief Pain Inventory (BPI) at Week 12 (Per Protocol Model)	NA	Group/Community Acupuncture|Individual Acupuncture	Procedure|Procedure	neck pain|back pain|osteoarthritis|chronic pain	Back Pain|Chronic Pain|Neck Pain|Osteoarthritis	Parallel Assignment	Interventional	Treatment	Randomized	Acupuncture Approaches for Chronic Pain	2	Risk Difference (RD)	0.0283	0.07	Chi-squared	-0.0651	0.1218	95	Standard Error of the Mean	0.0477	All	779	Completed	N/A
NCT02456727	4353731	7965299	Improvement in Pain Severity as Measured by the Brief Pain Inventory (BPI) at Week 12 (Intent to Treat Model)	NA	Group/Community Acupuncture|Individual Acupuncture	Procedure|Procedure	neck pain|back pain|osteoarthritis|chronic pain	Back Pain|Chronic Pain|Neck Pain|Osteoarthritis	Parallel Assignment	Interventional	Treatment	Randomized	Acupuncture Approaches for Chronic Pain	2	Risk Difference (RD)	0.0426	0.07	Chi-squared	-0.0334	0.1185	95	Standard Error of the Mean	0.0388	All	779	Completed	N/A
NCT02456727	4353732	7965300	Pain Severity as Measured by the Brief Pain Inventory (BPI) (Per Protocol Model)	NA	Group/Community Acupuncture|Individual Acupuncture	Procedure|Procedure	neck pain|back pain|osteoarthritis|chronic pain	Back Pain|Chronic Pain|Neck Pain|Osteoarthritis	Parallel Assignment	Interventional	Treatment	Randomized	Acupuncture Approaches for Chronic Pain	2	Mean Difference (Net)	-0.2334	0.2725	ANCOVA	-0.6497	0.1829	95	Standard Error of the Mean	0.2124	All	779	Completed	N/A
NCT02456727	4353733	7965301	Pain Severity as Measured by the Brief Pain Inventory (BPI) (Intent to Treat Model)	NA	Group/Community Acupuncture|Individual Acupuncture	Procedure|Procedure	neck pain|back pain|osteoarthritis|chronic pain	Back Pain|Chronic Pain|Neck Pain|Osteoarthritis	Parallel Assignment	Interventional	Treatment	Randomized	Acupuncture Approaches for Chronic Pain	2	Mean Difference (Net)	-0.2643	0.1387	ANCOVA	-0.6136	0.0851	95	Standard Error of the Mean	0.1782	All	779	Completed	N/A
NCT02456727	4353734	7965302	Improvement in Pain Interference as Measured by the Brief Pain Inventory (BPI) at Week 24 (Per Protocol Model)	NA	Group/Community Acupuncture|Individual Acupuncture	Procedure|Procedure	neck pain|back pain|osteoarthritis|chronic pain	Back Pain|Chronic Pain|Neck Pain|Osteoarthritis	Parallel Assignment	Interventional	Treatment	Randomized	Acupuncture Approaches for Chronic Pain	2	Risk Difference (RD)	0.0882	0.4	Chi-squared	-0.0075	0.184	95	Standard Error of the Mean	0.0488	All	779	Completed	N/A
NCT02456727	4353735	7965303	Improvement in Pain Interference as Measured by the Brief Pain Inventory (BPI) at Week 24 (Intent to Treat Model)	NA	Group/Community Acupuncture|Individual Acupuncture	Procedure|Procedure	neck pain|back pain|osteoarthritis|chronic pain	Back Pain|Chronic Pain|Neck Pain|Osteoarthritis	Parallel Assignment	Interventional	Treatment	Randomized	Acupuncture Approaches for Chronic Pain	2	Risk Difference (RD)	0.0625	0.17	Chi-squared	-0.0151	0.1401	95	Standard Error of the Mean	0.0396	All	779	Completed	N/A
NCT02456727	4353736	7965304	Improvement in Pain Interference as Measured by the Brief Pain Inventory (BPI) at Week 12 (Per Protocol Model)	NA	Group/Community Acupuncture|Individual Acupuncture	Procedure|Procedure	neck pain|back pain|osteoarthritis|chronic pain	Back Pain|Chronic Pain|Neck Pain|Osteoarthritis	Parallel Assignment	Interventional	Treatment	Randomized	Acupuncture Approaches for Chronic Pain	2	Risk Difference (RD)	0.0531	0.17	Chi-squared	-0.0422	0.1485	95	Standard Error of the Mean	0.0487	All	779	Completed	N/A
NCT02456727	4353737	7965305	Improvement in Pain Interference as Measured by the Brief Pain Inventory (BPI) at Week 12 (Intent to Treat Model)	NA	Group/Community Acupuncture|Individual Acupuncture	Procedure|Procedure	neck pain|back pain|osteoarthritis|chronic pain	Back Pain|Chronic Pain|Neck Pain|Osteoarthritis	Parallel Assignment	Interventional	Treatment	Randomized	Acupuncture Approaches for Chronic Pain	2	Risk Difference (RD)	0.0724	0.24	Chi-squared	-0.0058	0.1506	95	Standard Error of the Mean	0.0399	All	779	Completed	N/A
NCT02456727	4353738	7965306	Pain Interference as Measured by the Brief Pain Inventory (BPI) (Per Protocol Model)	NA	Group/Community Acupuncture|Individual Acupuncture	Procedure|Procedure	neck pain|back pain|osteoarthritis|chronic pain	Back Pain|Chronic Pain|Neck Pain|Osteoarthritis	Parallel Assignment	Interventional	Treatment	Randomized	Acupuncture Approaches for Chronic Pain	2	Mean Difference (Net)	-0.1631	0.5077	ANCOVA	-0.6452	0.319	95	Standard Error of the Mean	0.246	All	779	Completed	N/A
NCT02456727	4353739	7965307	Pain Interference as Measured by the Brief Pain Inventory (BPI) (Intent to Treat Model)	NA	Group/Community Acupuncture|Individual Acupuncture	Procedure|Procedure	neck pain|back pain|osteoarthritis|chronic pain	Back Pain|Chronic Pain|Neck Pain|Osteoarthritis	Parallel Assignment	Interventional	Treatment	Randomized	Acupuncture Approaches for Chronic Pain	2	Mean Difference (Net)	-0.3714	0.0691	ANCOVA	-0.772	0.0291	95	Standard Error of the Mean	0.2039	All	779	Completed	N/A
NCT02456740	4353693	7965265	Change From Baseline in Mean Monthly Average Impact on Everyday Activities Score Measured by MPFID in the Last 3 Months of the Double-blind Treatment Phase	erenumab	Erenumab|Placebo	Drug|Drug	migraine disorders	Migraine	Parallel Assignment	Interventional	Treatment	Randomized	Study to Evaluate the Efficacy and Safety of Erenumab (AMG 334) in Migraine Prevention	3	LS Mean Difference	-2.57	0.001	Generalized Linear Mixed Model	-3.62	-1.51	95		NA	All	955	Completed	Phase 3
NCT02456740	4353692	7965265	Change From Baseline in Mean Monthly Average Impact on Everyday Activities Score Measured by MPFID in the Last 3 Months of the Double-blind Treatment Phase	erenumab	Erenumab|Placebo	Drug|Drug	migraine disorders	Migraine	Parallel Assignment	Interventional	Treatment	Randomized	Study to Evaluate the Efficacy and Safety of Erenumab (AMG 334) in Migraine Prevention	3	LS Mean Difference	-2.22	0.001	Generalized Linear Mixed Model	-3.28	-1.16	95		NA	All	955	Completed	Phase 3
NCT02456740	4353695	7965266	Change From Baseline in Mean Monthly Average Physical Impairment Domain Score Measured by MPFID in the Last 3 Months of the Double-blind Treatment Phase	erenumab	Erenumab|Placebo	Drug|Drug	migraine disorders	Migraine	Parallel Assignment	Interventional	Treatment	Randomized	Study to Evaluate the Efficacy and Safety of Erenumab (AMG 334) in Migraine Prevention	3	LS Mean Difference	-2.43	0.001	Generalized Linear Mixed Model	-3.51	-1.35	95		NA	All	955	Completed	Phase 3
NCT02456740	4353694	7965266	Change From Baseline in Mean Monthly Average Physical Impairment Domain Score Measured by MPFID in the Last 3 Months of the Double-blind Treatment Phase	erenumab	Erenumab|Placebo	Drug|Drug	migraine disorders	Migraine	Parallel Assignment	Interventional	Treatment	Randomized	Study to Evaluate the Efficacy and Safety of Erenumab (AMG 334) in Migraine Prevention	3	LS Mean Difference	-1.86	0.001	Generalized Linear Mixed Model	-2.95	-0.77	95		NA	All	955	Completed	Phase 3
NCT02456740	4353697	7965267	Change From Baseline in Monthly Acute Migraine-specific Medication Treatment Days to the Last 3 Months of the Double-blind Treatment Period	erenumab	Erenumab|Placebo	Drug|Drug	migraine disorders	Migraine	Parallel Assignment	Interventional	Treatment	Randomized	Study to Evaluate the Efficacy and Safety of Erenumab (AMG 334) in Migraine Prevention	3	LS Mean Difference	-0.94	0.001	Generalized Linear Mixed Model	-1.23	-0.64	95		NA	All	955	Completed	Phase 3
NCT02456740	4353696	7965267	Change From Baseline in Monthly Acute Migraine-specific Medication Treatment Days to the Last 3 Months of the Double-blind Treatment Period	erenumab	Erenumab|Placebo	Drug|Drug	migraine disorders	Migraine	Parallel Assignment	Interventional	Treatment	Randomized	Study to Evaluate the Efficacy and Safety of Erenumab (AMG 334) in Migraine Prevention	3	LS Mean Difference	-1.42	0.001	Generalized Linear Mixed Model	-1.71	-1.12	95		NA	All	955	Completed	Phase 3
NCT02456740	4353698	7965268	Percentage of Participants With at Least a 50% Reduction From Baseline in Monthly Migraine Days in the Last 3 Months of the Double-blind Treatment Phase	erenumab	Erenumab|Placebo	Drug|Drug	migraine disorders	Migraine	Parallel Assignment	Interventional	Treatment	Randomized	Study to Evaluate the Efficacy and Safety of Erenumab (AMG 334) in Migraine Prevention	3	Odds Ratio (OR)	2.81	0.001	Cochran-Mantel-Haenszel	2.01	3.94	95		NA	All	955	Completed	Phase 3
NCT02456740	4353699	7965268	Percentage of Participants With at Least a 50% Reduction From Baseline in Monthly Migraine Days in the Last 3 Months of the Double-blind Treatment Phase	erenumab	Erenumab|Placebo	Drug|Drug	migraine disorders	Migraine	Parallel Assignment	Interventional	Treatment	Randomized	Study to Evaluate the Efficacy and Safety of Erenumab (AMG 334) in Migraine Prevention	3	Odds Ratio (OR)	2.13	0.001	Cochran-Mantel-Haenszel	1.52	2.98	95		NA	All	955	Completed	Phase 3
NCT02456740	4353700	7965269	Change From Baseline in Mean Monthly Migraine Days to the Last 3 Months of the Double-blind Treatment Period	erenumab	Erenumab|Placebo	Drug|Drug	migraine disorders	Migraine	Parallel Assignment	Interventional	Treatment	Randomized	Study to Evaluate the Efficacy and Safety of Erenumab (AMG 334) in Migraine Prevention	3	LS Mean Difference	-1.85	0.001	Generalized Linear Mixed Model	-2.33	-1.37	95		NA	All	955	Completed	Phase 3
NCT02456740	4353701	7965269	Change From Baseline in Mean Monthly Migraine Days to the Last 3 Months of the Double-blind Treatment Period	erenumab	Erenumab|Placebo	Drug|Drug	migraine disorders	Migraine	Parallel Assignment	Interventional	Treatment	Randomized	Study to Evaluate the Efficacy and Safety of Erenumab (AMG 334) in Migraine Prevention	3	LS Mean Difference	-1.4	0.001	Generalized Linear Mixed Model	-1.88	-0.92	95		NA	All	955	Completed	Phase 3
NCT02457325	4353681	7965226	Postoperative Anesthesia	carticaine	Surgery with 2%Articaine first, then Surgery with 4% Articaine|Surgery with 4%Articaine first, then Surgery with 2% Articaine	Drug|Drug	tooth, impacted	Adverse Reaction to Other Local Anesthetics|Impacted Third Molar Tooth	Crossover Assignment	Interventional	Health Services Research	Randomized	Lower Third Molar Removal With 2% and 4% Articaine	2		NA	0.835	t-test, 2 sided					NA	All	50	Completed	Phase 4
NCT02457325	4353682	7965227	Evaluation of Post-surgical Pain	carticaine	Surgery with 2%Articaine first, then Surgery with 4% Articaine|Surgery with 4%Articaine first, then Surgery with 2% Articaine	Drug|Drug	tooth, impacted	Adverse Reaction to Other Local Anesthetics|Impacted Third Molar Tooth	Crossover Assignment	Interventional	Health Services Research	Randomized	Lower Third Molar Removal With 2% and 4% Articaine	2		NA	0.73	t-test, 2 sided					NA	All	50	Completed	Phase 4
NCT02457325	4353683	7965228	Wound Healing of the Operated Area	carticaine	Surgery with 2%Articaine first, then Surgery with 4% Articaine|Surgery with 4%Articaine first, then Surgery with 2% Articaine	Drug|Drug	tooth, impacted	Adverse Reaction to Other Local Anesthetics|Impacted Third Molar Tooth	Crossover Assignment	Interventional	Health Services Research	Randomized	Lower Third Molar Removal With 2% and 4% Articaine	2		NA	0.115	t-test, 2 sided					NA	All	50	Completed	Phase 4
NCT02457325	4353684	7965229	Postoperative Mouth Opening	carticaine	Surgery with 2%Articaine first, then Surgery with 4% Articaine|Surgery with 4%Articaine first, then Surgery with 2% Articaine	Drug|Drug	tooth, impacted	Adverse Reaction to Other Local Anesthetics|Impacted Third Molar Tooth	Crossover Assignment	Interventional	Health Services Research	Randomized	Lower Third Molar Removal With 2% and 4% Articaine	2		NA	0.512	t-test, 2 sided					NA	All	50	Completed	Phase 4
NCT02457325	4353685	7965230	Duration of Post-operative Analgesia	carticaine	Surgery with 2%Articaine first, then Surgery with 4% Articaine|Surgery with 4%Articaine first, then Surgery with 2% Articaine	Drug|Drug	tooth, impacted	Adverse Reaction to Other Local Anesthetics|Impacted Third Molar Tooth	Crossover Assignment	Interventional	Health Services Research	Randomized	Lower Third Molar Removal With 2% and 4% Articaine	2		NA	0.192	t-test, 2 sided					NA	All	50	Completed	Phase 4
NCT02457325	4353686	7965231	Oxygen Saturation	carticaine	Surgery with 2%Articaine first, then Surgery with 4% Articaine|Surgery with 4%Articaine first, then Surgery with 2% Articaine	Drug|Drug	tooth, impacted	Adverse Reaction to Other Local Anesthetics|Impacted Third Molar Tooth	Crossover Assignment	Interventional	Health Services Research	Randomized	Lower Third Molar Removal With 2% and 4% Articaine	2		NA	0.158	t-test, 2 sided					NA	All	50	Completed	Phase 4
NCT02457325	4353687	7965232	Heart Rate	carticaine	Surgery with 2%Articaine first, then Surgery with 4% Articaine|Surgery with 4%Articaine first, then Surgery with 2% Articaine	Drug|Drug	tooth, impacted	Adverse Reaction to Other Local Anesthetics|Impacted Third Molar Tooth	Crossover Assignment	Interventional	Health Services Research	Randomized	Lower Third Molar Removal With 2% and 4% Articaine	2		NA	0.693	t-test, 2 sided					NA	All	50	Completed	Phase 4
NCT02457325	4353688	7965233	Blood Pressure	carticaine	Surgery with 2%Articaine first, then Surgery with 4% Articaine|Surgery with 4%Articaine first, then Surgery with 2% Articaine	Drug|Drug	tooth, impacted	Adverse Reaction to Other Local Anesthetics|Impacted Third Molar Tooth	Crossover Assignment	Interventional	Health Services Research	Randomized	Lower Third Molar Removal With 2% and 4% Articaine	2		NA	0.953	t-test, 2 sided					NA	All	50	Completed	Phase 4
NCT02457325	4353689	7965234	Intraoperative Bleeding	carticaine	Surgery with 2%Articaine first, then Surgery with 4% Articaine|Surgery with 4%Articaine first, then Surgery with 2% Articaine	Drug|Drug	tooth, impacted	Adverse Reaction to Other Local Anesthetics|Impacted Third Molar Tooth	Crossover Assignment	Interventional	Health Services Research	Randomized	Lower Third Molar Removal With 2% and 4% Articaine	2		NA	0.158	t-test, 2 sided					NA	All	50	Completed	Phase 4
NCT02457325	4353690	7965235	Quality of Anesthesia	carticaine	Surgery with 2%Articaine first, then Surgery with 4% Articaine|Surgery with 4%Articaine first, then Surgery with 2% Articaine	Drug|Drug	tooth, impacted	Adverse Reaction to Other Local Anesthetics|Impacted Third Molar Tooth	Crossover Assignment	Interventional	Health Services Research	Randomized	Lower Third Molar Removal With 2% and 4% Articaine	2		NA	0.457	t-test, 2 sided					NA	All	50	Completed	Phase 4
NCT02457325	4353691	7965236	Onset of Anesthetic	carticaine	Surgery with 2%Articaine first, then Surgery with 4% Articaine|Surgery with 4%Articaine first, then Surgery with 2% Articaine	Drug|Drug	tooth, impacted	Adverse Reaction to Other Local Anesthetics|Impacted Third Molar Tooth	Crossover Assignment	Interventional	Health Services Research	Randomized	Lower Third Molar Removal With 2% and 4% Articaine	2		NA	0.192	t-test, 2 sided					NA	All	50	Completed	Phase 4
NCT02457546	4353680	7965204	Primary Effectiveness Endpoint Success Number of Successes (Subjects That Had no Inter-operative CSF Leak Following Valsalva Maneuver and no CSF Leak or Pseudomeningocele in the Surgical Area During the 30-day Follow-up Period)	fibrin tissue adhesive	EVICEL Fibrin Sealant|Hydrogel sealant	Biological|Device	cerebrospinal fluid leak	Cerebrospinal Fluid Leak	Parallel Assignment	Interventional	Prevention	Randomized	The EVICEL® Neurosurgery Phase III Study	2		NA	NA						NA	All	234	Completed	Phase 3
NCT02458287	4353673	7965128	Percent Change From Baseline in Fasting Non- High Density Lipoprotein Cholesterol (Non HDL-C) at Week 12	bococizumab	Bococizumab 150mg|Bococizumab 75mg|Bococizumab 150mg placebo|Bococizumab 75mg placebo	Biological|Biological|Biological|Biological	hyperlipoproteinemias|dyslipidemias|hyperlipidemias	Hyperlipidemia	Parallel Assignment	Interventional	Treatment	Randomized	Efficacy, Safety, Tolerability And Actual Use Study Of Bococizumab And An Autoinjector (Pre-Filled Pen) In Subjects With Hyperlipidemia Or Dyslipidemia	4	LS Mean Difference	-56.2	0.001	MMRM	-63.7	-48.6	95	Standard Error of the Mean	3.84	All	299	Completed	Phase 3
NCT02458287	4353672	7965128	Percent Change From Baseline in Fasting Non- High Density Lipoprotein Cholesterol (Non HDL-C) at Week 12	bococizumab	Bococizumab 150mg|Bococizumab 75mg|Bococizumab 150mg placebo|Bococizumab 75mg placebo	Biological|Biological|Biological|Biological	hyperlipoproteinemias|dyslipidemias|hyperlipidemias	Hyperlipidemia	Parallel Assignment	Interventional	Treatment	Randomized	Efficacy, Safety, Tolerability And Actual Use Study Of Bococizumab And An Autoinjector (Pre-Filled Pen) In Subjects With Hyperlipidemia Or Dyslipidemia	4	LS Mean Difference	-37.2	0.001	MMRM	-45	-29.3	95	Standard Error of the Mean	3.99	All	299	Completed	Phase 3
NCT02458287	4353675	7965129	Percent Change From Baseline in Apolipoprotein B (ApoB) at Week 12	bococizumab	Bococizumab 150mg|Bococizumab 75mg|Bococizumab 150mg placebo|Bococizumab 75mg placebo	Biological|Biological|Biological|Biological	hyperlipoproteinemias|dyslipidemias|hyperlipidemias	Hyperlipidemia	Parallel Assignment	Interventional	Treatment	Randomized	Efficacy, Safety, Tolerability And Actual Use Study Of Bococizumab And An Autoinjector (Pre-Filled Pen) In Subjects With Hyperlipidemia Or Dyslipidemia	4	LS Mean Difference	-57.9	0.001	MMRM	-66.2	-49.5	95	Standard Error of the Mean	4.25	All	299	Completed	Phase 3
NCT02458287	4353674	7965129	Percent Change From Baseline in Apolipoprotein B (ApoB) at Week 12	bococizumab	Bococizumab 150mg|Bococizumab 75mg|Bococizumab 150mg placebo|Bococizumab 75mg placebo	Biological|Biological|Biological|Biological	hyperlipoproteinemias|dyslipidemias|hyperlipidemias	Hyperlipidemia	Parallel Assignment	Interventional	Treatment	Randomized	Efficacy, Safety, Tolerability And Actual Use Study Of Bococizumab And An Autoinjector (Pre-Filled Pen) In Subjects With Hyperlipidemia Or Dyslipidemia	4	LS Mean Difference	-35.8	0.001	MMRM	-44.4	-27.1	95	Standard Error of the Mean	4.38	All	299	Completed	Phase 3
NCT02458287	4353676	7965130	Percent Change From Baseline in Fasting Total Cholesterol (TC) at Week 12	bococizumab	Bococizumab 150mg|Bococizumab 75mg|Bococizumab 150mg placebo|Bococizumab 75mg placebo	Biological|Biological|Biological|Biological	hyperlipoproteinemias|dyslipidemias|hyperlipidemias	Hyperlipidemia	Parallel Assignment	Interventional	Treatment	Randomized	Efficacy, Safety, Tolerability And Actual Use Study Of Bococizumab And An Autoinjector (Pre-Filled Pen) In Subjects With Hyperlipidemia Or Dyslipidemia	4	LS Mean Difference	-26.7	0.001	MMRM	-32.5	-20.8	95	Standard Error of the Mean	2.96	All	299	Completed	Phase 3
NCT02458287	4353677	7965130	Percent Change From Baseline in Fasting Total Cholesterol (TC) at Week 12	bococizumab	Bococizumab 150mg|Bococizumab 75mg|Bococizumab 150mg placebo|Bococizumab 75mg placebo	Biological|Biological|Biological|Biological	hyperlipoproteinemias|dyslipidemias|hyperlipidemias	Hyperlipidemia	Parallel Assignment	Interventional	Treatment	Randomized	Efficacy, Safety, Tolerability And Actual Use Study Of Bococizumab And An Autoinjector (Pre-Filled Pen) In Subjects With Hyperlipidemia Or Dyslipidemia	4	LS Mean Difference	-39.7	0.001	MMRM	-45.4	-34.1	95	Standard Error of the Mean	2.86	All	299	Completed	Phase 3
NCT02458287	4353678	7965131	Percent Change From Baseline at Week 12 in Fasting Low Density Lipoprotein Cholesterol (LDL-C) Level for Bococizumab 75 mg Dose Group and Matched Placebo	bococizumab	Bococizumab 150mg|Bococizumab 75mg|Bococizumab 150mg placebo|Bococizumab 75mg placebo	Biological|Biological|Biological|Biological	hyperlipoproteinemias|dyslipidemias|hyperlipidemias	Hyperlipidemia	Parallel Assignment	Interventional	Treatment	Randomized	Efficacy, Safety, Tolerability And Actual Use Study Of Bococizumab And An Autoinjector (Pre-Filled Pen) In Subjects With Hyperlipidemia Or Dyslipidemia	4	LS Mean Difference	-43	0.001	MMRM	-51.9	-34	95	Standard Error of the Mean	4.53	All	299	Completed	Phase 3
NCT02458287	4353679	7965140	Percent Change From Baseline at Week 12 in Fasting Low Density Lipoprotein Cholesterol (LDL-C) Level for Bococizumab 150 mg Dose Group and Matched Placebo	bococizumab	Bococizumab 150mg|Bococizumab 75mg|Bococizumab 150mg placebo|Bococizumab 75mg placebo	Biological|Biological|Biological|Biological	hyperlipoproteinemias|dyslipidemias|hyperlipidemias	Hyperlipidemia	Parallel Assignment	Interventional	Treatment	Randomized	Efficacy, Safety, Tolerability And Actual Use Study Of Bococizumab And An Autoinjector (Pre-Filled Pen) In Subjects With Hyperlipidemia Or Dyslipidemia	4	LS Mean Difference	-63.4	0.001	Mixed Models Repeated Measures (MMRM)	-72	-54.7	95	Standard Error of the Mean	4.4	All	299	Completed	Phase 3
NCT02458365	4353657	7965114	Number of Participants Experiencing Emotional Peer Violence During Follow-up	NA	Teen Choices: A Program for Healthy Nonviolent Relationships|Health In Motion	Behavioral|Behavioral	bullying	Bullying|Violence	Parallel Assignment	Interventional	Treatment	Randomized	A Stage-Based Expert System for Teen Dating Violence Prevention	2	Odds Ratio (OR)	0.43	0.0001	Regression, Logistic	0.29	0.64	95		NA	All	3901	Completed	Phase 2
NCT02458365	4353656	7965114	Number of Participants Experiencing Emotional Peer Violence During Follow-up	NA	Teen Choices: A Program for Healthy Nonviolent Relationships|Health In Motion	Behavioral|Behavioral	bullying	Bullying|Violence	Parallel Assignment	Interventional	Treatment	Randomized	A Stage-Based Expert System for Teen Dating Violence Prevention	2	Odds Ratio (OR)	0.47	0.003	Regression, Logistic	0.29	0.77	95		NA	All	3901	Completed	Phase 2
NCT02458365	4353658	7965115	Number of Participants Perpetrating Emotional Peer Violence During Follow-up	NA	Teen Choices: A Program for Healthy Nonviolent Relationships|Health In Motion	Behavioral|Behavioral	bullying	Bullying|Violence	Parallel Assignment	Interventional	Treatment	Randomized	A Stage-Based Expert System for Teen Dating Violence Prevention	2	Odds Ratio (OR)	0.5	0.005	Regression, Logistic	0.31	0.81	95		NA	All	3901	Completed	Phase 2
NCT02458365	4353659	7965115	Number of Participants Perpetrating Emotional Peer Violence During Follow-up	NA	Teen Choices: A Program for Healthy Nonviolent Relationships|Health In Motion	Behavioral|Behavioral	bullying	Bullying|Violence	Parallel Assignment	Interventional	Treatment	Randomized	A Stage-Based Expert System for Teen Dating Violence Prevention	2	Odds Ratio (OR)	0.53	0.002	Regression, Logistic	0.35	0.78	95		NA	All	3901	Completed	Phase 2
NCT02458365	4353660	7965116	Number of Participants Experiencing Physical Peer Violence During Follow-up	NA	Teen Choices: A Program for Healthy Nonviolent Relationships|Health In Motion	Behavioral|Behavioral	bullying	Bullying|Violence	Parallel Assignment	Interventional	Treatment	Randomized	A Stage-Based Expert System for Teen Dating Violence Prevention	2	Odds Ratio (OR)	0.54	0.004	Regression, Logistic	0.35	0.82	95		NA	All	3901	Completed	Phase 2
NCT02458365	4353661	7965116	Number of Participants Experiencing Physical Peer Violence During Follow-up	NA	Teen Choices: A Program for Healthy Nonviolent Relationships|Health In Motion	Behavioral|Behavioral	bullying	Bullying|Violence	Parallel Assignment	Interventional	Treatment	Randomized	A Stage-Based Expert System for Teen Dating Violence Prevention	2	Odds Ratio (OR)	0.53	0.001	Regression, Logistic	0.37	0.76	95		NA	All	3901	Completed	Phase 2
NCT02458365	4353663	7965117	Number of Participants Perpetrating Physical Peer Violence During Follow-up	NA	Teen Choices: A Program for Healthy Nonviolent Relationships|Health In Motion	Behavioral|Behavioral	bullying	Bullying|Violence	Parallel Assignment	Interventional	Treatment	Randomized	A Stage-Based Expert System for Teen Dating Violence Prevention	2	Odds Ratio (OR)	0.55	0.001	Regression, Logistic	0.38	0.78	95		NA	All	3901	Completed	Phase 2
NCT02458365	4353662	7965117	Number of Participants Perpetrating Physical Peer Violence During Follow-up	NA	Teen Choices: A Program for Healthy Nonviolent Relationships|Health In Motion	Behavioral|Behavioral	bullying	Bullying|Violence	Parallel Assignment	Interventional	Treatment	Randomized	A Stage-Based Expert System for Teen Dating Violence Prevention	2	Odds Ratio (OR)	0.6	0.013	Regression, Logistic	0.4	0.9	95		NA	All	3901	Completed	Phase 2
NCT02458365	4353665	7965118	Number of Participants Experiencing Emotional Dating Violence During Follow-up	NA	Teen Choices: A Program for Healthy Nonviolent Relationships|Health In Motion	Behavioral|Behavioral	bullying	Bullying|Violence	Parallel Assignment	Interventional	Treatment	Randomized	A Stage-Based Expert System for Teen Dating Violence Prevention	2	Odds Ratio (OR)	0.5	0.0001	Regression, Logistic	0.41	0.62	95		NA	All	3901	Completed	Phase 2
NCT02458365	4353664	7965118	Number of Participants Experiencing Emotional Dating Violence During Follow-up	NA	Teen Choices: A Program for Healthy Nonviolent Relationships|Health In Motion	Behavioral|Behavioral	bullying	Bullying|Violence	Parallel Assignment	Interventional	Treatment	Randomized	A Stage-Based Expert System for Teen Dating Violence Prevention	2	Odds Ratio (OR)	0.44	0.0001	Regression, Logistic	0.35	0.54	95		NA	All	3901	Completed	Phase 2
NCT02458365	4353666	7965119	Number of Participants Perpetrating Emotional Dating Violence During Follow-up	NA	Teen Choices: A Program for Healthy Nonviolent Relationships|Health In Motion	Behavioral|Behavioral	bullying	Bullying|Violence	Parallel Assignment	Interventional	Treatment	Randomized	A Stage-Based Expert System for Teen Dating Violence Prevention	2	Odds Ratio (OR)	0.45	0.0001	Regression, Logistic	0.36	0.56	95		NA	All	3901	Completed	Phase 2
NCT02458365	4353667	7965119	Number of Participants Perpetrating Emotional Dating Violence During Follow-up	NA	Teen Choices: A Program for Healthy Nonviolent Relationships|Health In Motion	Behavioral|Behavioral	bullying	Bullying|Violence	Parallel Assignment	Interventional	Treatment	Randomized	A Stage-Based Expert System for Teen Dating Violence Prevention	2	Odds Ratio (OR)	0.53	0.0001	Regression, Logistic	0.43	0.67	95		NA	All	3901	Completed	Phase 2
NCT02458365	4353668	7965120	Number of Participants Experiencing Physical Dating Violence During Follow-up	NA	Teen Choices: A Program for Healthy Nonviolent Relationships|Health In Motion	Behavioral|Behavioral	bullying	Bullying|Violence	Parallel Assignment	Interventional	Treatment	Randomized	A Stage-Based Expert System for Teen Dating Violence Prevention	2	Odds Ratio (OR)	0.61	0.0001	Regression, Logistic	0.5	0.75	95		NA	All	3901	Completed	Phase 2
NCT02458365	4353669	7965120	Number of Participants Experiencing Physical Dating Violence During Follow-up	NA	Teen Choices: A Program for Healthy Nonviolent Relationships|Health In Motion	Behavioral|Behavioral	bullying	Bullying|Violence	Parallel Assignment	Interventional	Treatment	Randomized	A Stage-Based Expert System for Teen Dating Violence Prevention	2	Odds Ratio (OR)	0.7	0.001	Regression, Logistic	0.57	0.84	95		NA	All	3901	Completed	Phase 2
NCT02458365	4353671	7965121	Number of Participants Perpetrating Physical Dating Violence During Follow-up	NA	Teen Choices: A Program for Healthy Nonviolent Relationships|Health In Motion	Behavioral|Behavioral	bullying	Bullying|Violence	Parallel Assignment	Interventional	Treatment	Randomized	A Stage-Based Expert System for Teen Dating Violence Prevention	2	Odds Ratio (OR)	0.62	0.0001	Regression, Logistic	0.51	0.75	95		NA	All	3901	Completed	Phase 2
NCT02458365	4353670	7965121	Number of Participants Perpetrating Physical Dating Violence During Follow-up	NA	Teen Choices: A Program for Healthy Nonviolent Relationships|Health In Motion	Behavioral|Behavioral	bullying	Bullying|Violence	Parallel Assignment	Interventional	Treatment	Randomized	A Stage-Based Expert System for Teen Dating Violence Prevention	2	Odds Ratio (OR)	0.55	0.0001	Regression, Linear	0.45	0.68	95		NA	All	3901	Completed	Phase 2
NCT02458469	4353652	7965112	Apnea-Hypopnea Index (AHI)	buspirone|trazodone	Buspirone|Trazodone|Placebo	Drug|Drug|Drug	sleep apnea syndromes|respiratory aspiration|spinal cord injuries	Sleep Disordered Breathing|Spinal Cord Injury	Crossover Assignment	Interventional	Basic Science	Randomized	Role of Enhancing Serotonin Receptors Activity for Sleep Apnea Treatment in Patients With SCI	3		NA	0.749	ANOVA					NA	All	NA	Completed	Phase 2
NCT02458469	4353654	7965113	CO2 Reserve (Delta-PETCO2-AT)	buspirone|trazodone	Buspirone|Trazodone|Placebo	Drug|Drug|Drug	sleep apnea syndromes|respiratory aspiration|spinal cord injuries	Sleep Disordered Breathing|Spinal Cord Injury	Crossover Assignment	Interventional	Basic Science	Randomized	Role of Enhancing Serotonin Receptors Activity for Sleep Apnea Treatment in Patients With SCI	3		NA	0.015	Student-Newman-Keuls Method					NA	All	NA	Completed	Phase 2
NCT02458469	4353653	7965113	CO2 Reserve (Delta-PETCO2-AT)	buspirone|trazodone	Buspirone|Trazodone|Placebo	Drug|Drug|Drug	sleep apnea syndromes|respiratory aspiration|spinal cord injuries	Sleep Disordered Breathing|Spinal Cord Injury	Crossover Assignment	Interventional	Basic Science	Randomized	Role of Enhancing Serotonin Receptors Activity for Sleep Apnea Treatment in Patients With SCI	3		NA	0.231	Student-Newman-Keuls Method					NA	All	NA	Completed	Phase 2
NCT02458469	4353655	7965113	CO2 Reserve (Delta-PETCO2-AT)	buspirone|trazodone	Buspirone|Trazodone|Placebo	Drug|Drug|Drug	sleep apnea syndromes|respiratory aspiration|spinal cord injuries	Sleep Disordered Breathing|Spinal Cord Injury	Crossover Assignment	Interventional	Basic Science	Randomized	Role of Enhancing Serotonin Receptors Activity for Sleep Apnea Treatment in Patients With SCI	3		NA	0.019	ANOVA					NA	All	NA	Completed	Phase 2
NCT02458690	4353651	7965094	Brachial Artery Flow-Mediated Dilation (FMD) at 12 Months	antidepressive agents|serotonin|dopamine|serotonin uptake inhibitors|norepinephrine|dopamine uptake inhibitors	Beating the Blues (BtB)|Problem Solving Treatment in Primary Care (PST-PC)|Antidepressant Medications|Usual Care	Behavioral|Behavioral|Drug|Other	heart diseases|disease|depression|depressive disorder|coronary artery disease|dysthymic disorder|cardiovascular diseases|depressive disorder, major	Cardiovascular Diseases|Coronary Artery Disease|Depression|Depressive Symptoms|Dysthymic Disorder|Heart Diseases|Major Depressive Disorder|Stroke	Parallel Assignment	Interventional	Prevention	Randomized	eIMPACT Trial: Modernized Collaborative Care to Reduce the Excess CVD Risk of Older Depressed Patients	2		NA	0.83	t-test, 2 sided					NA	All	216	Active, not recruiting	Phase 2
NCT02459093	4353649	7965085	Number of Participants With Wound Complications (Surgical Site Infection (SSI), Hematoma, Separation, Seroma, Etc)	NA	poliglecaprone 25 suture|polyglactin 910 suture	Device|Device	surgical wound|surgical wound infection|wound infection	Complications; Cesarean Section|Surgical Wound Infection	Parallel Assignment	Interventional	Prevention	Randomized	Subcuticular Suture for Cesarean Skin Incision Closure	2	Risk Ratio (RR)	0.6	0.05	Chi-squared	0.36	1.01	95		NA	Female	550	Completed	Phase 4
NCT02459093	4353650	7965086	Number of Participants With Wound Complications (Surgical Site Infection (SSI), Hematoma, Separation, Seroma, Etc)	NA	poliglecaprone 25 suture|polyglactin 910 suture	Device|Device	surgical wound|surgical wound infection|wound infection	Complications; Cesarean Section|Surgical Wound Infection	Parallel Assignment	Interventional	Prevention	Randomized	Subcuticular Suture for Cesarean Skin Incision Closure	2	Risk Ratio (RR)	0.61	0.04	Chi-squared	0.37	0.99	95		NA	Female	550	Completed	Phase 4
NCT02459262	4353646	7965070	Part B Antibody Concentration	NA	GBS-NN vaccine	Biological	NA	Infection by Streptococcus Group B	Parallel Assignment	Interventional	Prevention	Randomized	Safety and Immunogenicity of a Group B Streptococcus Vaccine in Non-pregnant Women 18-40 Years of Age.	2		NA	0.0001	ANOVA					NA	Female	240	Completed	Phase 1
NCT02459262	4353647	7965071	Part B Antibody Concentration	NA	GBS-NN vaccine	Biological	NA	Infection by Streptococcus Group B	Parallel Assignment	Interventional	Prevention	Randomized	Safety and Immunogenicity of a Group B Streptococcus Vaccine in Non-pregnant Women 18-40 Years of Age.	2		NA	0.0001	ANOVA					NA	Female	240	Completed	Phase 1
NCT02459262	4353648	7965072	Part A Antibody Concentration	NA	GBS-NN vaccine	Biological	NA	Infection by Streptococcus Group B	Parallel Assignment	Interventional	Prevention	Randomized	Safety and Immunogenicity of a Group B Streptococcus Vaccine in Non-pregnant Women 18-40 Years of Age.	2		NA	0.0193	ANOVA					NA	Female	240	Completed	Phase 1
NCT02459418	4353639	7965055	Baseline Corrected E2 Tmax	follicle stimulating hormone	Afolia|US Gonal-f®	Drug|Drug	NA	Healthy Volunteers	Crossover Assignment	Interventional	Other	Randomized	Comparative Pharmacokinetics of AFOLIA and US Gonal-f® RFF Redi-ject After Single Subcutaneous Application	2	Median Difference (Net)	2.14	NA		-9.91	12.29	90		NA	Female	42	Completed	Phase 1
NCT02459418	4353640	7965056	Baseline Corrected E2 Cmax	follicle stimulating hormone	Afolia|US Gonal-f®	Drug|Drug	NA	Healthy Volunteers	Crossover Assignment	Interventional	Other	Randomized	Comparative Pharmacokinetics of AFOLIA and US Gonal-f® RFF Redi-ject After Single Subcutaneous Application	2	Geometric LS Mean Ratio	177.17	NA		125.65	249.81	90		NA	Female	42	Completed	Phase 1
NCT02459418	4353641	7965057	Baseline Corrected 17ß-Estrodiol (E2) Serum Exposure AUC(0-last)	follicle stimulating hormone	Afolia|US Gonal-f®	Drug|Drug	NA	Healthy Volunteers	Crossover Assignment	Interventional	Other	Randomized	Comparative Pharmacokinetics of AFOLIA and US Gonal-f® RFF Redi-ject After Single Subcutaneous Application	2	Geometric LS Mean Ratio	163	NA		94	282.67	90		NA	Female	42	Completed	Phase 1
NCT02459418	4353642	7965059	Baseline Corrected Time to Reach Maximum FSH Serum Concentration (Tmax)	follicle stimulating hormone	Afolia|US Gonal-f®	Drug|Drug	NA	Healthy Volunteers	Crossover Assignment	Interventional	Other	Randomized	Comparative Pharmacokinetics of AFOLIA and US Gonal-f® RFF Redi-ject After Single Subcutaneous Application	2	Median Difference (Net)	7.5	NA		4.5	11.5	90		NA	Female	42	Completed	Phase 1
NCT02459418	4353643	7965060	Baseline Corrected FSH Area Under the Serum Concentration-time Curve Extrapolated to Infinity [AUC(0-∞)]	follicle stimulating hormone	Afolia|US Gonal-f®	Drug|Drug	NA	Healthy Volunteers	Crossover Assignment	Interventional	Other	Randomized	Comparative Pharmacokinetics of AFOLIA and US Gonal-f® RFF Redi-ject After Single Subcutaneous Application	2	Geometric LS mean ratio	133.68	NA		102.42	174.49	90		NA	Female	42	Completed	Phase 1
NCT02459418	4353644	7965061	Baseline Corrected FSH Maximum Serum Concentration (Cmax)	follicle stimulating hormone	Afolia|US Gonal-f®	Drug|Drug	NA	Healthy Volunteers	Crossover Assignment	Interventional	Other	Randomized	Comparative Pharmacokinetics of AFOLIA and US Gonal-f® RFF Redi-ject After Single Subcutaneous Application	2	Geometric LS Mean Ratio	123.15	NA		108.12	140.28	90		NA	Female	42	Completed	Phase 1
NCT02459418	4353645	7965062	Baseline Corrected FSH Area Under the Serum Concentration-time Curve From Zero to the Last Quantifiable Measurement [AUC(0-last)]	follicle stimulating hormone	Afolia|US Gonal-f®	Drug|Drug	NA	Healthy Volunteers	Crossover Assignment	Interventional	Other	Randomized	Comparative Pharmacokinetics of AFOLIA and US Gonal-f® RFF Redi-ject After Single Subcutaneous Application	2	Geometric LS Mean Ratio	164.96	NA		137.82	197.45	90		NA	Female	42	Completed	Phase 1
NCT02459587	4353636	7965052	Outpatient General Mental Health Clinic Visit	NA	Crisis Line Facilitation (CLF)|Enhanced Usual Care (EUC)	Behavioral|Behavioral	suicide|suicide, attempted	Hospitals, Psychiatric|Suicide|Suicide, Attempted	Parallel Assignment	Interventional	Treatment	Randomized	Crisis Line Facilitation	2	Odds Ratio, log	1.146	0.66	Regression, Logistic	0.604	2.176	95		NA	All	307	Completed	N/A
NCT02459587	4353637	7965053	Number of Suicide Behavior Events Per Days at Risk	NA	Crisis Line Facilitation (CLF)|Enhanced Usual Care (EUC)	Behavioral|Behavioral	suicide|suicide, attempted	Hospitals, Psychiatric|Suicide|Suicide, Attempted	Parallel Assignment	Interventional	Treatment	Randomized	Crisis Line Facilitation	2	Hazard Ratio (HR)	0.52	0.0001	Regression, Cox	0.38	0.7	95	Standard Error of the Mean	0.153	All	307	Completed	N/A
NCT02459587	4353638	7965054	Number of Veterans Crisis Line (VCL) Contact Events Per Days at Risk	NA	Crisis Line Facilitation (CLF)|Enhanced Usual Care (EUC)	Behavioral|Behavioral	suicide|suicide, attempted	Hospitals, Psychiatric|Suicide|Suicide, Attempted	Parallel Assignment	Interventional	Treatment	Randomized	Crisis Line Facilitation	2	Hazard Ratio (HR)	1.24	0.33	Regression, Cox	0.8	1.92	95	Standard Error of the Mean	0.222	All	307	Completed	N/A
NCT02459795	4353635	7965045	Number of Participants With Complete Clearance (Absence) of Actinic Keratosis Lesions	NA	Ingenol Mebutate (Perrigo)|Ingenol Mebutate (Reference)|Placebo gel	Drug|Drug|Drug	keratosis, actinic|keratosis	Actinic Keratosis	Parallel Assignment	Interventional	Treatment	Randomized	To Compare Safety and Efficacy of Perrigo's Drug Compared to an FDA Approved Drug in the Treatment of Actinic Keratosis	3	Equivalence ratio	1	NA		-7	12.92	90		NA	All	469	Completed	Phase 3
NCT02459899	4353634	7965044	Change From Baseline in Hemoglobin A1C (A1C) at Week 12	(2s,3r,4r,5s,6r)-2-(4-chloro-3-(4-ethoxybenzyl)phenyl)-6-(methylthio)tetrahydro-2h-pyran-3,4,5-triol	Placebo|Sotagliflozin	Drug|Drug	diabetes mellitus|diabetes mellitus, type 1	Type 1 Diabetes Mellitus	Parallel Assignment	Interventional	Treatment	Randomized	Dose-ranging Study in Patients With Type 1 Diabetes Mellitus	4	Least squares mean difference	-0.25	0.07	MMRM	-0.53	0.02	95	Standard Error of the Mean	0.139	All	141	Completed	Phase 2
NCT02459899	4353632	7965044	Change From Baseline in Hemoglobin A1C (A1C) at Week 12	(2s,3r,4r,5s,6r)-2-(4-chloro-3-(4-ethoxybenzyl)phenyl)-6-(methylthio)tetrahydro-2h-pyran-3,4,5-triol	Placebo|Sotagliflozin	Drug|Drug	diabetes mellitus|diabetes mellitus, type 1	Type 1 Diabetes Mellitus	Parallel Assignment	Interventional	Treatment	Randomized	Dose-ranging Study in Patients With Type 1 Diabetes Mellitus	4	Least squares mean difference	-0.38	0.006	MMRM	-0.65	-0.11	95	Standard Error of the Mean	0.136	All	141	Completed	Phase 2
NCT02459899	4353633	7965044	Change From Baseline in Hemoglobin A1C (A1C) at Week 12	(2s,3r,4r,5s,6r)-2-(4-chloro-3-(4-ethoxybenzyl)phenyl)-6-(methylthio)tetrahydro-2h-pyran-3,4,5-triol	Placebo|Sotagliflozin	Drug|Drug	diabetes mellitus|diabetes mellitus, type 1	Type 1 Diabetes Mellitus	Parallel Assignment	Interventional	Treatment	Randomized	Dose-ranging Study in Patients With Type 1 Diabetes Mellitus	4	Least squares mean difference	-0.48	0.001	MMRM	-0.75	-0.22	95	Standard Error of the Mean	0.135	All	141	Completed	Phase 2
NCT02460562	4353625	7964982	Assessment of Enamel Caries	NA	S-PRG filler|PMMA resin	Device|Device	dental caries	Dental Caries	Parallel Assignment	Interventional	Prevention	Randomized	Caries Prevention Effect of S-PRG Filler Incorporated in Denture Base Resins on Edentulous Elderly People	2	Odds Ratio (OR)	0.45	0.05	Chi-squared			95		NA	All	150	Completed	N/A
NCT02460562	4353626	7964983	Saliva Fluoride Concentration (Part Per Million,Ppm)	NA	S-PRG filler|PMMA resin	Device|Device	dental caries	Dental Caries	Parallel Assignment	Interventional	Prevention	Randomized	Caries Prevention Effect of S-PRG Filler Incorporated in Denture Base Resins on Edentulous Elderly People	2		NA	0.05	ANOVA					NA	All	150	Completed	N/A
NCT02460666	4353621	7964976	Change in Language Cognitive Domain Scores	NA	Tai-Chi-Chih (TCC)|Health Education and Wellness Classes (HEW)	Behavioral|Behavioral	depressive disorder|depressive disorder, major|depression	Major Depressive Disorder	Parallel Assignment	Interventional	Supportive Care	Randomized	Brain Connectivity and Response to Tai Chi in Geriatric Depression	2		NA	0.09	Mixed Models Analysis					NA	All	220	Completed	N/A
NCT02460666	4353622	7964977	Change in Attention/Executive Function Cognitive Domain Scores	NA	Tai-Chi-Chih (TCC)|Health Education and Wellness Classes (HEW)	Behavioral|Behavioral	depressive disorder|depressive disorder, major|depression	Major Depressive Disorder	Parallel Assignment	Interventional	Supportive Care	Randomized	Brain Connectivity and Response to Tai Chi in Geriatric Depression	2		NA	0.5	Mixed Models Analysis					NA	All	220	Completed	N/A
NCT02460666	4353623	7964978	Change in Delayed Recall Cognitive Domain Scores	NA	Tai-Chi-Chih (TCC)|Health Education and Wellness Classes (HEW)	Behavioral|Behavioral	depressive disorder|depressive disorder, major|depression	Major Depressive Disorder	Parallel Assignment	Interventional	Supportive Care	Randomized	Brain Connectivity and Response to Tai Chi in Geriatric Depression	2		NA	0.2	Mixed Models Analysis					NA	All	220	Completed	N/A
NCT02460666	4353624	7964979	Change in Hamilton Depression Rating Scale (HDRS) Scores	NA	Tai-Chi-Chih (TCC)|Health Education and Wellness Classes (HEW)	Behavioral|Behavioral	depressive disorder|depressive disorder, major|depression	Major Depressive Disorder	Parallel Assignment	Interventional	Supportive Care	Randomized	Brain Connectivity and Response to Tai Chi in Geriatric Depression	2		NA	0.3	Mixed Models Analysis					NA	All	220	Completed	N/A
NCT02460978	4353607	7964942	Percentage of Subjects With HbA1c Reduction From Baseline to Week 24 Last Observation Carried Forward (LOCF) >= 0.5% and Without Severe Hypoglycemia Events at Week 24	2-(3-(4-ethoxybenzyl)-4-chlorophenyl)-6-hydroxymethyltetrahydro-2h-pyran-3,4,5-triol	Dapagliflozin|Placebo for dapagliflozin	Drug|Other	diabetes mellitus, type 1|diabetes mellitus	Type 1 Diabetes Mellitus	Parallel Assignment	Interventional	Treatment	Randomized	Dapagliflozin Evaluation in Patients With Inadequately Controlled Type 1 Diabetes	3	Odds Ratio (OR)	3.07	0.0001	Regression, Logistic	2.05	4.6	95	Standard Error of the Mean	0.2054	All	815	Completed	Phase 3
NCT02460978	4353608	7964942	Percentage of Subjects With HbA1c Reduction From Baseline to Week 24 Last Observation Carried Forward (LOCF) >= 0.5% and Without Severe Hypoglycemia Events at Week 24	2-(3-(4-ethoxybenzyl)-4-chlorophenyl)-6-hydroxymethyltetrahydro-2h-pyran-3,4,5-triol	Dapagliflozin|Placebo for dapagliflozin	Drug|Other	diabetes mellitus, type 1|diabetes mellitus	Type 1 Diabetes Mellitus	Parallel Assignment	Interventional	Treatment	Randomized	Dapagliflozin Evaluation in Patients With Inadequately Controlled Type 1 Diabetes	3	Odds Ratio (OR)	2.71	0.0001	Regression, Logistic	1.81	4.06	95	Standard Error of the Mean	0.2058	All	815	Completed	Phase 3
NCT02460978	4353609	7964943	Change From Baseline in the Percent of 24-hour Glucose Readings Obtained From CGM That Falls Within the Target Range of > 70 mg/dL and <= 180 mg/dL (%) at Week 24	2-(3-(4-ethoxybenzyl)-4-chlorophenyl)-6-hydroxymethyltetrahydro-2h-pyran-3,4,5-triol	Dapagliflozin|Placebo for dapagliflozin	Drug|Other	diabetes mellitus, type 1|diabetes mellitus	Type 1 Diabetes Mellitus	Parallel Assignment	Interventional	Treatment	Randomized	Dapagliflozin Evaluation in Patients With Inadequately Controlled Type 1 Diabetes	3	Mean Difference (Final Values)	10.7	0.0001	Mixed Models Analysis	8.66	12.74	95	Standard Error of the Mean	1.0396	All	815	Completed	Phase 3
NCT02460978	4353610	7964943	Change From Baseline in the Percent of 24-hour Glucose Readings Obtained From CGM That Falls Within the Target Range of > 70 mg/dL and <= 180 mg/dL (%) at Week 24	2-(3-(4-ethoxybenzyl)-4-chlorophenyl)-6-hydroxymethyltetrahydro-2h-pyran-3,4,5-triol	Dapagliflozin|Placebo for dapagliflozin	Drug|Other	diabetes mellitus, type 1|diabetes mellitus	Type 1 Diabetes Mellitus	Parallel Assignment	Interventional	Treatment	Randomized	Dapagliflozin Evaluation in Patients With Inadequately Controlled Type 1 Diabetes	3	Mean Difference (Final Values)	9.02	0.0001	Mixed Models Analysis	6.97	11.06	95	Standard Error of the Mean	1.0415	All	815	Completed	Phase 3
NCT02460978	4353612	7964944	Adjusted Mean Change From Baseline in 24-hour CGM Mean Amplitude of Glycemic Excursion (MAGE) Value at Week 24	2-(3-(4-ethoxybenzyl)-4-chlorophenyl)-6-hydroxymethyltetrahydro-2h-pyran-3,4,5-triol	Dapagliflozin|Placebo for dapagliflozin	Drug|Other	diabetes mellitus, type 1|diabetes mellitus	Type 1 Diabetes Mellitus	Parallel Assignment	Interventional	Treatment	Randomized	Dapagliflozin Evaluation in Patients With Inadequately Controlled Type 1 Diabetes	3	Mean Difference (Final Values)	-9.85	0.0001	Mixed Models Analysis	-14.66	-5.03	95	Standard Error of the Mean	2.4519	All	815	Completed	Phase 3
NCT02460978	4353611	7964944	Adjusted Mean Change From Baseline in 24-hour CGM Mean Amplitude of Glycemic Excursion (MAGE) Value at Week 24	2-(3-(4-ethoxybenzyl)-4-chlorophenyl)-6-hydroxymethyltetrahydro-2h-pyran-3,4,5-triol	Dapagliflozin|Placebo for dapagliflozin	Drug|Other	diabetes mellitus, type 1|diabetes mellitus	Type 1 Diabetes Mellitus	Parallel Assignment	Interventional	Treatment	Randomized	Dapagliflozin Evaluation in Patients With Inadequately Controlled Type 1 Diabetes	3	Mean Difference (Final Values)	-9.36	0.0001	Mixed Models Analysis	-14.16	-4.55	95	Standard Error of the Mean	2.4487	All	815	Completed	Phase 3
NCT02460978	4353613	7964945	Adjusted Mean Change From Baseline in 24-hour Continuous Glucose Monitoring (CGM) Mean Value at Week 24	2-(3-(4-ethoxybenzyl)-4-chlorophenyl)-6-hydroxymethyltetrahydro-2h-pyran-3,4,5-triol	Dapagliflozin|Placebo for dapagliflozin	Drug|Other	diabetes mellitus, type 1|diabetes mellitus	Type 1 Diabetes Mellitus	Parallel Assignment	Interventional	Treatment	Randomized	Dapagliflozin Evaluation in Patients With Inadequately Controlled Type 1 Diabetes	3	Mean Difference (Final Values)	-19.74	0.0001	Mixed Models Analysis	-24.34	-15.14	95	Standard Error of the Mean	2.3419	All	815	Completed	Phase 3
NCT02460978	4353614	7964945	Adjusted Mean Change From Baseline in 24-hour Continuous Glucose Monitoring (CGM) Mean Value at Week 24	2-(3-(4-ethoxybenzyl)-4-chlorophenyl)-6-hydroxymethyltetrahydro-2h-pyran-3,4,5-triol	Dapagliflozin|Placebo for dapagliflozin	Drug|Other	diabetes mellitus, type 1|diabetes mellitus	Type 1 Diabetes Mellitus	Parallel Assignment	Interventional	Treatment	Randomized	Dapagliflozin Evaluation in Patients With Inadequately Controlled Type 1 Diabetes	3	Mean Difference (Final Values)	-15.66	0.0001	Mixed Models Analysis	-20.26	-11.05	95	Standard Error of the Mean	2.3468	All	815	Completed	Phase 3
NCT02460978	4353615	7964946	Adjusted Mean Percentage Change From Baseline in Body Weight at Week 24	2-(3-(4-ethoxybenzyl)-4-chlorophenyl)-6-hydroxymethyltetrahydro-2h-pyran-3,4,5-triol	Dapagliflozin|Placebo for dapagliflozin	Drug|Other	diabetes mellitus, type 1|diabetes mellitus	Type 1 Diabetes Mellitus	Parallel Assignment	Interventional	Treatment	Randomized	Dapagliflozin Evaluation in Patients With Inadequately Controlled Type 1 Diabetes	3	Mean Difference (Final Values)	-3.74	0.0001	Mixed Models Analysis	-4.49	-2.99	95	Standard Error of the Mean	0.3812	All	815	Completed	Phase 3
NCT02460978	4353616	7964946	Adjusted Mean Percentage Change From Baseline in Body Weight at Week 24	2-(3-(4-ethoxybenzyl)-4-chlorophenyl)-6-hydroxymethyltetrahydro-2h-pyran-3,4,5-triol	Dapagliflozin|Placebo for dapagliflozin	Drug|Other	diabetes mellitus, type 1|diabetes mellitus	Type 1 Diabetes Mellitus	Parallel Assignment	Interventional	Treatment	Randomized	Dapagliflozin Evaluation in Patients With Inadequately Controlled Type 1 Diabetes	3	Mean Difference (Final Values)	-3.21	0.0001	Mixed Models Analysis	-3.96	-2.45	95	Standard Error of the Mean	0.3829	All	815	Completed	Phase 3
NCT02460978	4353618	7964947	Adjusted Mean Percentage Change From Baseline in Total Daily Insulin Dose at Week 24	2-(3-(4-ethoxybenzyl)-4-chlorophenyl)-6-hydroxymethyltetrahydro-2h-pyran-3,4,5-triol	Dapagliflozin|Placebo for dapagliflozin	Drug|Other	diabetes mellitus, type 1|diabetes mellitus	Type 1 Diabetes Mellitus	Parallel Assignment	Interventional	Treatment	Randomized	Dapagliflozin Evaluation in Patients With Inadequately Controlled Type 1 Diabetes	3	Mean Difference (Final Values)	-10.78	0.0001	Mixed Models Analysis	-13.73	-7.72	95	Standard Error of the Mean	1.5291	All	815	Completed	Phase 3
NCT02460978	4353617	7964947	Adjusted Mean Percentage Change From Baseline in Total Daily Insulin Dose at Week 24	2-(3-(4-ethoxybenzyl)-4-chlorophenyl)-6-hydroxymethyltetrahydro-2h-pyran-3,4,5-triol	Dapagliflozin|Placebo for dapagliflozin	Drug|Other	diabetes mellitus, type 1|diabetes mellitus	Type 1 Diabetes Mellitus	Parallel Assignment	Interventional	Treatment	Randomized	Dapagliflozin Evaluation in Patients With Inadequately Controlled Type 1 Diabetes	3	Mean Difference (Final Values)	-11.08	0.0001	Mixed Models Analysis	-14.04	-8.02	95	Standard Error of the Mean	1.5331	All	815	Completed	Phase 3
NCT02460978	4353620	7964948	Adjusted Mean Change From Baseline in HbA1c at Week 24	2-(3-(4-ethoxybenzyl)-4-chlorophenyl)-6-hydroxymethyltetrahydro-2h-pyran-3,4,5-triol	Dapagliflozin|Placebo for dapagliflozin	Drug|Other	diabetes mellitus, type 1|diabetes mellitus	Type 1 Diabetes Mellitus	Parallel Assignment	Interventional	Treatment	Randomized	Dapagliflozin Evaluation in Patients With Inadequately Controlled Type 1 Diabetes	3	Mean Difference (Final Values)	-0.37	0.0001	Mixed Models Analysis	-0.49	-0.26	95	Standard Error of the Mean	0.0579	All	815	Completed	Phase 3
NCT02460978	4353619	7964948	Adjusted Mean Change From Baseline in HbA1c at Week 24	2-(3-(4-ethoxybenzyl)-4-chlorophenyl)-6-hydroxymethyltetrahydro-2h-pyran-3,4,5-triol	Dapagliflozin|Placebo for dapagliflozin	Drug|Other	diabetes mellitus, type 1|diabetes mellitus	Type 1 Diabetes Mellitus	Parallel Assignment	Interventional	Treatment	Randomized	Dapagliflozin Evaluation in Patients With Inadequately Controlled Type 1 Diabetes	3	Mean Difference (Final Values)	-0.42	0.0001	Mixed Models Analysis	-0.53	-0.3	95	Standard Error of the Mean	0.0578	All	815	Completed	Phase 3
NCT02461589	4353604	7964868	Change in HbA1c (Glycosylated Haemoglobin)	liraglutide	semaglutide|liraglutide|placebo	Drug|Drug|Drug	diabetes mellitus|diabetes mellitus, type 2	Diabetes|Diabetes Mellitus, Type 2	Parallel Assignment	Interventional	Treatment	Randomized	Dose-finding of Semaglutide Administered Subcutaneously Once Daily Versus Placebo and Liraglutide in Subjects With Type 2 Diabetes	13	Treatment difference	-1.69	0.0001	Mixed Models Analysis	-1.95	-1.42	95		NA	All	706	Completed	Phase 2
NCT02461589	4353603	7964868	Change in HbA1c (Glycosylated Haemoglobin)	liraglutide	semaglutide|liraglutide|placebo	Drug|Drug|Drug	diabetes mellitus|diabetes mellitus, type 2	Diabetes|Diabetes Mellitus, Type 2	Parallel Assignment	Interventional	Treatment	Randomized	Dose-finding of Semaglutide Administered Subcutaneously Once Daily Versus Placebo and Liraglutide in Subjects With Type 2 Diabetes	13	Treatment difference	-1.86	0.0001	Mixed Models Analysis	-2.12	-1.6	95		NA	All	706	Completed	Phase 2
NCT02461589	4353606	7964868	Change in HbA1c (Glycosylated Haemoglobin)	liraglutide	semaglutide|liraglutide|placebo	Drug|Drug|Drug	diabetes mellitus|diabetes mellitus, type 2	Diabetes|Diabetes Mellitus, Type 2	Parallel Assignment	Interventional	Treatment	Randomized	Dose-finding of Semaglutide Administered Subcutaneously Once Daily Versus Placebo and Liraglutide in Subjects With Type 2 Diabetes	13	Treatment difference	-1.04	0.0001	Mixed Models Analysis	-1.3	-0.77	95		NA	All	706	Completed	Phase 2
NCT02461589	4353605	7964868	Change in HbA1c (Glycosylated Haemoglobin)	liraglutide	semaglutide|liraglutide|placebo	Drug|Drug|Drug	diabetes mellitus|diabetes mellitus, type 2	Diabetes|Diabetes Mellitus, Type 2	Parallel Assignment	Interventional	Treatment	Randomized	Dose-finding of Semaglutide Administered Subcutaneously Once Daily Versus Placebo and Liraglutide in Subjects With Type 2 Diabetes	13	Treatment difference	-1.34	0.0001	Mixed Models Analysis	-1.61	-1.08	95		NA	All	706	Completed	Phase 2
NCT02462057	4353602	7964823	Enrollment in 10% Level of Benefit	NA	Email message regarding the HealthyFood benefit	Other	diabetes mellitus	Diabetes|Diet|Incentives|Messaging	Parallel Assignment	Interventional	Health Services Research	Randomized	Testing Different Messaging Approaches to Increase Activation of a HealthyFood Benefit in Adults With Diabetes	5		NA	0.0001	Fisher Exact					NA	All	5467	Completed	N/A
NCT02462291	4353549	7964795	Number of Patients Treated With Ticlopidin	NA	Ecological Environmental therapy	Other	mental disorders|alzheimer disease|problem behavior	Alzheimer Disease|Behavioral Disorders|Cognitive Impairment	Parallel Assignment	Interventional	Treatment	Randomized	New Approach for Treatment of Behavioral Disorders in Alzheimer's Disease (Alzheimer's Behavioral and Cognitive Disorders)	2	Chi-squared value	1.049	0.789	Chi-squared					NA	All	163	Completed	N/A
NCT02462291	4353550	7964796	Number of Patients Treated With Memantine	NA	Ecological Environmental therapy	Other	mental disorders|alzheimer disease|problem behavior	Alzheimer Disease|Behavioral Disorders|Cognitive Impairment	Parallel Assignment	Interventional	Treatment	Randomized	New Approach for Treatment of Behavioral Disorders in Alzheimer's Disease (Alzheimer's Behavioral and Cognitive Disorders)	2	Chi-squared value	0.008	1	Chi-squared					NA	All	163	Completed	N/A
NCT02462291	4353551	7964797	Number of Patients Treated With Donepezil	NA	Ecological Environmental therapy	Other	mental disorders|alzheimer disease|problem behavior	Alzheimer Disease|Behavioral Disorders|Cognitive Impairment	Parallel Assignment	Interventional	Treatment	Randomized	New Approach for Treatment of Behavioral Disorders in Alzheimer's Disease (Alzheimer's Behavioral and Cognitive Disorders)	2	Chi-squared value	5.749	0.124	Chi-squared					NA	All	163	Completed	N/A
NCT02462291	4353552	7964798	Number of Patients Treated With Citalopram	NA	Ecological Environmental therapy	Other	mental disorders|alzheimer disease|problem behavior	Alzheimer Disease|Behavioral Disorders|Cognitive Impairment	Parallel Assignment	Interventional	Treatment	Randomized	New Approach for Treatment of Behavioral Disorders in Alzheimer's Disease (Alzheimer's Behavioral and Cognitive Disorders)	2	Chi-squared value	17.73	0.001	Chi-squared					NA	All	163	Completed	N/A
NCT02462291	4353553	7964799	Number of Patients Treated With Quetiapine	NA	Ecological Environmental therapy	Other	mental disorders|alzheimer disease|problem behavior	Alzheimer Disease|Behavioral Disorders|Cognitive Impairment	Parallel Assignment	Interventional	Treatment	Randomized	New Approach for Treatment of Behavioral Disorders in Alzheimer's Disease (Alzheimer's Behavioral and Cognitive Disorders)	2	Chi-squared value	0.542	0	Chi-squared					NA	All	163	Completed	N/A
NCT02462291	4353556	7964800	Number of Medications	NA	Ecological Environmental therapy	Other	mental disorders|alzheimer disease|problem behavior	Alzheimer Disease|Behavioral Disorders|Cognitive Impairment	Parallel Assignment	Interventional	Treatment	Randomized	New Approach for Treatment of Behavioral Disorders in Alzheimer's Disease (Alzheimer's Behavioral and Cognitive Disorders)	2	Mean Difference (Final Values)	0.72	0.005	ANOVA	0.15	1.29	95		NA	All	163	Completed	N/A
NCT02462291	4353555	7964800	Number of Medications	NA	Ecological Environmental therapy	Other	mental disorders|alzheimer disease|problem behavior	Alzheimer Disease|Behavioral Disorders|Cognitive Impairment	Parallel Assignment	Interventional	Treatment	Randomized	New Approach for Treatment of Behavioral Disorders in Alzheimer's Disease (Alzheimer's Behavioral and Cognitive Disorders)	2	Mean Difference (Final Values)	-0.65	0.013	ANOVA	-1.21	-0.09	95		NA	All	163	Completed	N/A
NCT02462291	4353554	7964800	Number of Medications	NA	Ecological Environmental therapy	Other	mental disorders|alzheimer disease|problem behavior	Alzheimer Disease|Behavioral Disorders|Cognitive Impairment	Parallel Assignment	Interventional	Treatment	Randomized	New Approach for Treatment of Behavioral Disorders in Alzheimer's Disease (Alzheimer's Behavioral and Cognitive Disorders)	2	Mean Difference (Final Values)	0.24	0.87	ANOVA	-0.31	0.81	95		NA	All	163	Completed	N/A
NCT02462291	4353557	7964800	Number of Medications	NA	Ecological Environmental therapy	Other	mental disorders|alzheimer disease|problem behavior	Alzheimer Disease|Behavioral Disorders|Cognitive Impairment	Parallel Assignment	Interventional	Treatment	Randomized	New Approach for Treatment of Behavioral Disorders in Alzheimer's Disease (Alzheimer's Behavioral and Cognitive Disorders)	2	Mean Difference (Final Values)	-0.17	0.83	ANOVA	-0.72	0.37	95		NA	All	163	Completed	N/A
NCT02462291	4353560	7964801	Salivary Cortisol (Nmol/l)	NA	Ecological Environmental therapy	Other	mental disorders|alzheimer disease|problem behavior	Alzheimer Disease|Behavioral Disorders|Cognitive Impairment	Parallel Assignment	Interventional	Treatment	Randomized	New Approach for Treatment of Behavioral Disorders in Alzheimer's Disease (Alzheimer's Behavioral and Cognitive Disorders)	2	Mean Difference (Final Values)	2.86	0.01	ANOVA	1.96	3.76	95		NA	All	163	Completed	N/A
NCT02462291	4353561	7964801	Salivary Cortisol (Nmol/l)	NA	Ecological Environmental therapy	Other	mental disorders|alzheimer disease|problem behavior	Alzheimer Disease|Behavioral Disorders|Cognitive Impairment	Parallel Assignment	Interventional	Treatment	Randomized	New Approach for Treatment of Behavioral Disorders in Alzheimer's Disease (Alzheimer's Behavioral and Cognitive Disorders)	2	Mean Difference (Final Values)	0.23	0.9	ANOVA	-0.64	1.09	95		NA	All	163	Completed	N/A
NCT02462291	4353558	7964801	Salivary Cortisol (Nmol/l)	NA	Ecological Environmental therapy	Other	mental disorders|alzheimer disease|problem behavior	Alzheimer Disease|Behavioral Disorders|Cognitive Impairment	Parallel Assignment	Interventional	Treatment	Randomized	New Approach for Treatment of Behavioral Disorders in Alzheimer's Disease (Alzheimer's Behavioral and Cognitive Disorders)	2	Mean Difference (Final Values)	-0.28	0.88	ANOVA	-1.17	0.59	95		NA	All	163	Completed	N/A
NCT02462291	4353559	7964801	Salivary Cortisol (Nmol/l)	NA	Ecological Environmental therapy	Other	mental disorders|alzheimer disease|problem behavior	Alzheimer Disease|Behavioral Disorders|Cognitive Impairment	Parallel Assignment	Interventional	Treatment	Randomized	New Approach for Treatment of Behavioral Disorders in Alzheimer's Disease (Alzheimer's Behavioral and Cognitive Disorders)	2	Mean Difference (Final Values)	-2.92	0.01	ANOVA	-3.8	-2.04	95		NA	All	163	Completed	N/A
NCT02462291	4353564	7964802	Evaluation of Activity of Daily Life	NA	Ecological Environmental therapy	Other	mental disorders|alzheimer disease|problem behavior	Alzheimer Disease|Behavioral Disorders|Cognitive Impairment	Parallel Assignment	Interventional	Treatment	Randomized	New Approach for Treatment of Behavioral Disorders in Alzheimer's Disease (Alzheimer's Behavioral and Cognitive Disorders)	2	Mean Difference (Final Values)	-1.25	0.82	ANOVA	-5.54	3.04	95		NA	All	163	Completed	N/A
NCT02462291	4353562	7964802	Evaluation of Activity of Daily Life	NA	Ecological Environmental therapy	Other	mental disorders|alzheimer disease|problem behavior	Alzheimer Disease|Behavioral Disorders|Cognitive Impairment	Parallel Assignment	Interventional	Treatment	Randomized	New Approach for Treatment of Behavioral Disorders in Alzheimer's Disease (Alzheimer's Behavioral and Cognitive Disorders)	2	Mean Difference (Final Values)	-1.04	0.69	ANOVA	-5.28	3.19	95		NA	All	163	Completed	N/A
NCT02462291	4353565	7964802	Evaluation of Activity of Daily Life	NA	Ecological Environmental therapy	Other	mental disorders|alzheimer disease|problem behavior	Alzheimer Disease|Behavioral Disorders|Cognitive Impairment	Parallel Assignment	Interventional	Treatment	Randomized	New Approach for Treatment of Behavioral Disorders in Alzheimer's Disease (Alzheimer's Behavioral and Cognitive Disorders)	2	Mean Difference (Final Values)	0.41	0.74	ANOVA	-3.73	4.56	95		NA	All	163	Completed	N/A
NCT02462291	4353563	7964802	Evaluation of Activity of Daily Life	NA	Ecological Environmental therapy	Other	mental disorders|alzheimer disease|problem behavior	Alzheimer Disease|Behavioral Disorders|Cognitive Impairment	Parallel Assignment	Interventional	Treatment	Randomized	New Approach for Treatment of Behavioral Disorders in Alzheimer's Disease (Alzheimer's Behavioral and Cognitive Disorders)	2	Mean Difference (Final Values)	0.63	0.59	ANOVA	-3.57	4.82	95		NA	All	163	Completed	N/A
NCT02462291	4353566	7964803	Daily Energy Expenditure (Kcal/Day)	NA	Ecological Environmental therapy	Other	mental disorders|alzheimer disease|problem behavior	Alzheimer Disease|Behavioral Disorders|Cognitive Impairment	Parallel Assignment	Interventional	Treatment	Randomized	New Approach for Treatment of Behavioral Disorders in Alzheimer's Disease (Alzheimer's Behavioral and Cognitive Disorders)	2	Mean Difference (Final Values)	-6.6	0.84	ANOVA	-67.7	54.5	95		NA	All	163	Completed	N/A
NCT02462291	4353569	7964803	Daily Energy Expenditure (Kcal/Day)	NA	Ecological Environmental therapy	Other	mental disorders|alzheimer disease|problem behavior	Alzheimer Disease|Behavioral Disorders|Cognitive Impairment	Parallel Assignment	Interventional	Treatment	Randomized	New Approach for Treatment of Behavioral Disorders in Alzheimer's Disease (Alzheimer's Behavioral and Cognitive Disorders)	2	Mean Difference (Final Values)	-14.7	0.94	ANOVA	-74.4	44.9	95		NA	All	163	Completed	N/A
NCT02462291	4353567	7964803	Daily Energy Expenditure (Kcal/Day)	NA	Ecological Environmental therapy	Other	mental disorders|alzheimer disease|problem behavior	Alzheimer Disease|Behavioral Disorders|Cognitive Impairment	Parallel Assignment	Interventional	Treatment	Randomized	New Approach for Treatment of Behavioral Disorders in Alzheimer's Disease (Alzheimer's Behavioral and Cognitive Disorders)	2	Mean Difference (Final Values)	-29.7	0.78	ANOVA	-90.19	30.78	95		NA	All	163	Completed	N/A
NCT02462291	4353568	7964803	Daily Energy Expenditure (Kcal/Day)	NA	Ecological Environmental therapy	Other	mental disorders|alzheimer disease|problem behavior	Alzheimer Disease|Behavioral Disorders|Cognitive Impairment	Parallel Assignment	Interventional	Treatment	Randomized	New Approach for Treatment of Behavioral Disorders in Alzheimer's Disease (Alzheimer's Behavioral and Cognitive Disorders)	2	Mean Difference (Final Values)	8.36	0.87	ANOVA	-53.47	70.2	95		NA	All	163	Completed	N/A
NCT02462291	4353570	7964804	Blood Cholesterol LDL (mg/dl)	NA	Ecological Environmental therapy	Other	mental disorders|alzheimer disease|problem behavior	Alzheimer Disease|Behavioral Disorders|Cognitive Impairment	Parallel Assignment	Interventional	Treatment	Randomized	New Approach for Treatment of Behavioral Disorders in Alzheimer's Disease (Alzheimer's Behavioral and Cognitive Disorders)	2	Mean Difference (Final Values)	-0.26	0.75	ANOVA	-1.49	0.97	95		NA	All	163	Completed	N/A
NCT02462291	4353571	7964804	Blood Cholesterol LDL (mg/dl)	NA	Ecological Environmental therapy	Other	mental disorders|alzheimer disease|problem behavior	Alzheimer Disease|Behavioral Disorders|Cognitive Impairment	Parallel Assignment	Interventional	Treatment	Randomized	New Approach for Treatment of Behavioral Disorders in Alzheimer's Disease (Alzheimer's Behavioral and Cognitive Disorders)	2	Mean Difference (Final Values)	-0.48	0.86	ANOVA	-1.71	0.74	95		NA	All	163	Completed	N/A
NCT02462291	4353573	7964804	Blood Cholesterol LDL (mg/dl)	NA	Ecological Environmental therapy	Other	mental disorders|alzheimer disease|problem behavior	Alzheimer Disease|Behavioral Disorders|Cognitive Impairment	Parallel Assignment	Interventional	Treatment	Randomized	New Approach for Treatment of Behavioral Disorders in Alzheimer's Disease (Alzheimer's Behavioral and Cognitive Disorders)	2	Mean Difference (Final Values)	0.06	0.84	ANOVA	-1.14	1.27	95		NA	All	163	Completed	N/A
NCT02462291	4353572	7964804	Blood Cholesterol LDL (mg/dl)	NA	Ecological Environmental therapy	Other	mental disorders|alzheimer disease|problem behavior	Alzheimer Disease|Behavioral Disorders|Cognitive Impairment	Parallel Assignment	Interventional	Treatment	Randomized	New Approach for Treatment of Behavioral Disorders in Alzheimer's Disease (Alzheimer's Behavioral and Cognitive Disorders)	2	Mean Difference (Final Values)	0.28	0.81	ANOVA	-0.96	1.54	95		NA	All	163	Completed	N/A
NCT02462291	4353577	7964805	Blood Cholesterol HDL (mg/dl)	NA	Ecological Environmental therapy	Other	mental disorders|alzheimer disease|problem behavior	Alzheimer Disease|Behavioral Disorders|Cognitive Impairment	Parallel Assignment	Interventional	Treatment	Randomized	New Approach for Treatment of Behavioral Disorders in Alzheimer's Disease (Alzheimer's Behavioral and Cognitive Disorders)	2	Mean Difference (Final Values)	-0.13	0.95	ANOVA	-0.67	0.4	95		NA	All	163	Completed	N/A
NCT02462291	4353576	7964805	Blood Cholesterol HDL (mg/dl)	NA	Ecological Environmental therapy	Other	mental disorders|alzheimer disease|problem behavior	Alzheimer Disease|Behavioral Disorders|Cognitive Impairment	Parallel Assignment	Interventional	Treatment	Randomized	New Approach for Treatment of Behavioral Disorders in Alzheimer's Disease (Alzheimer's Behavioral and Cognitive Disorders)	2	Mean Difference (Final Values)	0.43	0.23	ANOVA	-0.12	0.99	95		NA	All	163	Completed	N/A
NCT02462291	4353574	7964805	Blood Cholesterol HDL (mg/dl)	NA	Ecological Environmental therapy	Other	mental disorders|alzheimer disease|problem behavior	Alzheimer Disease|Behavioral Disorders|Cognitive Impairment	Parallel Assignment	Interventional	Treatment	Randomized	New Approach for Treatment of Behavioral Disorders in Alzheimer's Disease (Alzheimer's Behavioral and Cognitive Disorders)	2	Mean Difference (Final Values)	0.46	0.15	ANOVA	-0.08	1.01	95		NA	All	163	Completed	N/A
NCT02462291	4353575	7964805	Blood Cholesterol HDL (mg/dl)	NA	Ecological Environmental therapy	Other	mental disorders|alzheimer disease|problem behavior	Alzheimer Disease|Behavioral Disorders|Cognitive Impairment	Parallel Assignment	Interventional	Treatment	Randomized	New Approach for Treatment of Behavioral Disorders in Alzheimer's Disease (Alzheimer's Behavioral and Cognitive Disorders)	2	Mean Difference (Final Values)	-0.1	0.96	ANOVA	-0.65	0.44	95		NA	All	163	Completed	N/A
NCT02462291	4353579	7964806	Blood Glucose (mg/dl)	NA	Ecological Environmental therapy	Other	mental disorders|alzheimer disease|problem behavior	Alzheimer Disease|Behavioral Disorders|Cognitive Impairment	Parallel Assignment	Interventional	Treatment	Randomized	New Approach for Treatment of Behavioral Disorders in Alzheimer's Disease (Alzheimer's Behavioral and Cognitive Disorders)	2	Mean Difference (Final Values)	0.4	0.88	ANOVA	-1.17	1.98	95		NA	All	163	Completed	N/A
NCT02462291	4353580	7964806	Blood Glucose (mg/dl)	NA	Ecological Environmental therapy	Other	mental disorders|alzheimer disease|problem behavior	Alzheimer Disease|Behavioral Disorders|Cognitive Impairment	Parallel Assignment	Interventional	Treatment	Randomized	New Approach for Treatment of Behavioral Disorders in Alzheimer's Disease (Alzheimer's Behavioral and Cognitive Disorders)	2	Mean Difference (Final Values)	0.79	0.7	ANOVA	-0.81	2.41	95		NA	All	163	Completed	N/A
NCT02462291	4353581	7964806	Blood Glucose (mg/dl)	NA	Ecological Environmental therapy	Other	mental disorders|alzheimer disease|problem behavior	Alzheimer Disease|Behavioral Disorders|Cognitive Impairment	Parallel Assignment	Interventional	Treatment	Randomized	New Approach for Treatment of Behavioral Disorders in Alzheimer's Disease (Alzheimer's Behavioral and Cognitive Disorders)	2	Mean Difference (Final Values)	1.39	0.11	ANOVA	-0.16	2.95	95		NA	All	163	Completed	N/A
NCT02462291	4353578	7964806	Blood Glucose (mg/dl)	NA	Ecological Environmental therapy	Other	mental disorders|alzheimer disease|problem behavior	Alzheimer Disease|Behavioral Disorders|Cognitive Impairment	Parallel Assignment	Interventional	Treatment	Randomized	New Approach for Treatment of Behavioral Disorders in Alzheimer's Disease (Alzheimer's Behavioral and Cognitive Disorders)	2	Mean Difference (Final Values)	-0.19	0.95	ANOVA	-1.78	1.39	95		NA	All	163	Completed	N/A
NCT02462291	4353585	7964807	Diastolic Blood Pressure (mmHg)	NA	Ecological Environmental therapy	Other	mental disorders|alzheimer disease|problem behavior	Alzheimer Disease|Behavioral Disorders|Cognitive Impairment	Parallel Assignment	Interventional	Treatment	Randomized	New Approach for Treatment of Behavioral Disorders in Alzheimer's Disease (Alzheimer's Behavioral and Cognitive Disorders)	2	Mean Difference (Final Values)	0.36	0.83	ANOVA	-1.41	2.14	95		NA	All	163	Completed	N/A
NCT02462291	4353582	7964807	Diastolic Blood Pressure (mmHg)	NA	Ecological Environmental therapy	Other	mental disorders|alzheimer disease|problem behavior	Alzheimer Disease|Behavioral Disorders|Cognitive Impairment	Parallel Assignment	Interventional	Treatment	Randomized	New Approach for Treatment of Behavioral Disorders in Alzheimer's Disease (Alzheimer's Behavioral and Cognitive Disorders)	2	Mean Difference (Final Values)	0.18	0.84	ANOVA	-1.64	2	95		NA	All	163	Completed	N/A
NCT02462291	4353583	7964807	Diastolic Blood Pressure (mmHg)	NA	Ecological Environmental therapy	Other	mental disorders|alzheimer disease|problem behavior	Alzheimer Disease|Behavioral Disorders|Cognitive Impairment	Parallel Assignment	Interventional	Treatment	Randomized	New Approach for Treatment of Behavioral Disorders in Alzheimer's Disease (Alzheimer's Behavioral and Cognitive Disorders)	2	Mean Difference (Final Values)	-2.14	0.01	ANOVA	-3.94	-0.34	95		NA	All	163	Completed	N/A
NCT02462291	4353584	7964807	Diastolic Blood Pressure (mmHg)	NA	Ecological Environmental therapy	Other	mental disorders|alzheimer disease|problem behavior	Alzheimer Disease|Behavioral Disorders|Cognitive Impairment	Parallel Assignment	Interventional	Treatment	Randomized	New Approach for Treatment of Behavioral Disorders in Alzheimer's Disease (Alzheimer's Behavioral and Cognitive Disorders)	2	Mean Difference (Final Values)	2.69	0.01	ANOVA	0.84	4.53	95		NA	All	163	Completed	N/A
NCT02462291	4353589	7964808	Systolic Blood Pressure (mmHg)	NA	Ecological Environmental therapy	Other	mental disorders|alzheimer disease|problem behavior	Alzheimer Disease|Behavioral Disorders|Cognitive Impairment	Parallel Assignment	Interventional	Treatment	Randomized	New Approach for Treatment of Behavioral Disorders in Alzheimer's Disease (Alzheimer's Behavioral and Cognitive Disorders)	2	Mean Difference (Final Values)	-1.37	0.9	ANOVA	-5.48	2.73	95		NA	All	163	Completed	N/A
NCT02462291	4353588	7964808	Systolic Blood Pressure (mmHg)	NA	Ecological Environmental therapy	Other	mental disorders|alzheimer disease|problem behavior	Alzheimer Disease|Behavioral Disorders|Cognitive Impairment	Parallel Assignment	Interventional	Treatment	Randomized	New Approach for Treatment of Behavioral Disorders in Alzheimer's Disease (Alzheimer's Behavioral and Cognitive Disorders)	2	Mean Difference (Final Values)	2.62	0.59	ANOVA	-1.6	6.9	95		NA	All	163	Completed	N/A
NCT02462291	4353587	7964808	Systolic Blood Pressure (mmHg)	NA	Ecological Environmental therapy	Other	mental disorders|alzheimer disease|problem behavior	Alzheimer Disease|Behavioral Disorders|Cognitive Impairment	Parallel Assignment	Interventional	Treatment	Randomized	New Approach for Treatment of Behavioral Disorders in Alzheimer's Disease (Alzheimer's Behavioral and Cognitive Disorders)	2	Mean Difference (Final Values)	-2.99	0.34	ANOVA	-7.15	1.16	95		NA	All	163	Completed	N/A
NCT02462291	4353586	7964808	Systolic Blood Pressure (mmHg)	NA	Ecological Environmental therapy	Other	mental disorders|alzheimer disease|problem behavior	Alzheimer Disease|Behavioral Disorders|Cognitive Impairment	Parallel Assignment	Interventional	Treatment	Randomized	New Approach for Treatment of Behavioral Disorders in Alzheimer's Disease (Alzheimer's Behavioral and Cognitive Disorders)	2	Mean Difference (Final Values)	1.03	0.9	ANOVA	-3.17	5.23	95		NA	All	163	Completed	N/A
NCT02462291	4353591	7964809	Body Composition (Kilograms of Fat Free Mass)	NA	Ecological Environmental therapy	Other	mental disorders|alzheimer disease|problem behavior	Alzheimer Disease|Behavioral Disorders|Cognitive Impairment	Parallel Assignment	Interventional	Treatment	Randomized	New Approach for Treatment of Behavioral Disorders in Alzheimer's Disease (Alzheimer's Behavioral and Cognitive Disorders)	2	Mean Difference (Final Values)	-0.22	0.88	ANOVA	-3.14	2.69	95		NA	All	163	Completed	N/A
NCT02462291	4353592	7964809	Body Composition (Kilograms of Fat Free Mass)	NA	Ecological Environmental therapy	Other	mental disorders|alzheimer disease|problem behavior	Alzheimer Disease|Behavioral Disorders|Cognitive Impairment	Parallel Assignment	Interventional	Treatment	Randomized	New Approach for Treatment of Behavioral Disorders in Alzheimer's Disease (Alzheimer's Behavioral and Cognitive Disorders)	2	Mean Difference (Final Values)	-1.31	0	ANOVA	-4.3	1.7	95		NA	All	163	Completed	N/A
NCT02462291	4353590	7964809	Body Composition (Kilograms of Fat Free Mass)	NA	Ecological Environmental therapy	Other	mental disorders|alzheimer disease|problem behavior	Alzheimer Disease|Behavioral Disorders|Cognitive Impairment	Parallel Assignment	Interventional	Treatment	Randomized	New Approach for Treatment of Behavioral Disorders in Alzheimer's Disease (Alzheimer's Behavioral and Cognitive Disorders)	2	Mean Difference (Final Values)	-0.78	0.89	ANOVA	-3.73	2.16	95		NA	All	163	Completed	N/A
NCT02462291	4353593	7964809	Body Composition (Kilograms of Fat Free Mass)	NA	Ecological Environmental therapy	Other	mental disorders|alzheimer disease|problem behavior	Alzheimer Disease|Behavioral Disorders|Cognitive Impairment	Parallel Assignment	Interventional	Treatment	Randomized	New Approach for Treatment of Behavioral Disorders in Alzheimer's Disease (Alzheimer's Behavioral and Cognitive Disorders)	2	Mean Difference (Final Values)	-0.74	0	ANOVA	-3.6	2.1	95		NA	All	163	Completed	N/A
NCT02462291	4353597	7964810	Evaluation of Cognitive Status (Score 0-30)	NA	Ecological Environmental therapy	Other	mental disorders|alzheimer disease|problem behavior	Alzheimer Disease|Behavioral Disorders|Cognitive Impairment	Parallel Assignment	Interventional	Treatment	Randomized	New Approach for Treatment of Behavioral Disorders in Alzheimer's Disease (Alzheimer's Behavioral and Cognitive Disorders)	2	Mean Difference (Final Values)	-0.14	1	ANOVA	-0.8	0.5	95		NA	All	163	Completed	N/A
NCT02462291	4353594	7964810	Evaluation of Cognitive Status (Score 0-30)	NA	Ecological Environmental therapy	Other	mental disorders|alzheimer disease|problem behavior	Alzheimer Disease|Behavioral Disorders|Cognitive Impairment	Parallel Assignment	Interventional	Treatment	Randomized	New Approach for Treatment of Behavioral Disorders in Alzheimer's Disease (Alzheimer's Behavioral and Cognitive Disorders)	2	Mean Difference (Final Values)	-0.84	0.01	ANOVA	-1.52	-0.17	95		NA	All	163	Completed	N/A
NCT02462291	4353596	7964810	Evaluation of Cognitive Status (Score 0-30)	NA	Ecological Environmental therapy	Other	mental disorders|alzheimer disease|problem behavior	Alzheimer Disease|Behavioral Disorders|Cognitive Impairment	Parallel Assignment	Interventional	Treatment	Randomized	New Approach for Treatment of Behavioral Disorders in Alzheimer's Disease (Alzheimer's Behavioral and Cognitive Disorders)	2	Mean Difference (Final Values)	-1.94	0.01	ANOVA	-2.6	-1.2	95		NA	All	163	Completed	N/A
NCT02462291	4353595	7964810	Evaluation of Cognitive Status (Score 0-30)	NA	Ecological Environmental therapy	Other	mental disorders|alzheimer disease|problem behavior	Alzheimer Disease|Behavioral Disorders|Cognitive Impairment	Parallel Assignment	Interventional	Treatment	Randomized	New Approach for Treatment of Behavioral Disorders in Alzheimer's Disease (Alzheimer's Behavioral and Cognitive Disorders)	2	Mean Difference (Final Values)	0.94	0.01	ANOVA	0.28	1.61	95		NA	All	163	Completed	N/A
NCT02462291	4353601	7964811	Evaluations of Behavioral Disorders	NA	Ecological Environmental therapy	Other	mental disorders|alzheimer disease|problem behavior	Alzheimer Disease|Behavioral Disorders|Cognitive Impairment	Parallel Assignment	Interventional	Treatment	Randomized	New Approach for Treatment of Behavioral Disorders in Alzheimer's Disease (Alzheimer's Behavioral and Cognitive Disorders)	2	Mean Difference (Final Values)	-1.27	1	ANOVA	-7.9	5.4	95		NA	All	163	Completed	N/A
NCT02462291	4353599	7964811	Evaluations of Behavioral Disorders	NA	Ecological Environmental therapy	Other	mental disorders|alzheimer disease|problem behavior	Alzheimer Disease|Behavioral Disorders|Cognitive Impairment	Parallel Assignment	Interventional	Treatment	Randomized	New Approach for Treatment of Behavioral Disorders in Alzheimer's Disease (Alzheimer's Behavioral and Cognitive Disorders)	2	Mean Difference (Final Values)	-31.5	0.01	ANOVA	-38.2	-24.8	95		NA	All	163	Completed	N/A
NCT02462291	4353598	7964811	Evaluations of Behavioral Disorders	NA	Ecological Environmental therapy	Other	mental disorders|alzheimer disease|problem behavior	Alzheimer Disease|Behavioral Disorders|Cognitive Impairment	Parallel Assignment	Interventional	Treatment	Randomized	New Approach for Treatment of Behavioral Disorders in Alzheimer's Disease (Alzheimer's Behavioral and Cognitive Disorders)	2	Mean Difference (Final Values)	3.1	1	ANOVA	-3.7	9.9	95		NA	All	163	Completed	N/A
NCT02462291	4353600	7964811	Evaluations of Behavioral Disorders	NA	Ecological Environmental therapy	Other	mental disorders|alzheimer disease|problem behavior	Alzheimer Disease|Behavioral Disorders|Cognitive Impairment	Parallel Assignment	Interventional	Treatment	Randomized	New Approach for Treatment of Behavioral Disorders in Alzheimer's Disease (Alzheimer's Behavioral and Cognitive Disorders)	2	Mean Difference (Final Values)	33.3	0.01	ANOVA	26.4	40.2	95		NA	All	163	Completed	N/A
NCT02462382	4353548	7964794	Mean Visual Analog Scale	ropivacaine	Arthroscopic Rotator Cuff Repair|Ropivacaine|Saline	Procedure|Drug|Drug	rotator cuff injuries	Full-thickness Rotator Cuff Tear	Parallel Assignment	Interventional	Treatment	Randomized	Efficacy of Continuous Infusion Ropivacaine Interscalene Blocks	2	Fisher Exact Tests	0.041	0.006	Chi-squared					NA	All	51	Completed	Phase 4
NCT02462486	4353538	7964778	Mean Change From Baseline in the National Eye Institute Visual Functioning Questionnaire-25 (NEI-VFQ-25) Composite Score at Week 52	ranibizumab	Ranibizumab|Sham Procedure|Abicipar Pegol	Drug|Other|Drug	macular degeneration	Macular Degeneration	Parallel Assignment	Interventional	Treatment	Randomized	Safety and Efficacy of Abicipar Pegol in Participants With Neovascular Age-related Macular Degeneration	3	Least Squares Mean Difference	-2	NA		-3.9	-0.1	95.1	Standard Error of the Mean	1	All	949	Completed	Phase 3
NCT02462486	4353539	7964778	Mean Change From Baseline in the National Eye Institute Visual Functioning Questionnaire-25 (NEI-VFQ-25) Composite Score at Week 52	ranibizumab	Ranibizumab|Sham Procedure|Abicipar Pegol	Drug|Other|Drug	macular degeneration	Macular Degeneration	Parallel Assignment	Interventional	Treatment	Randomized	Safety and Efficacy of Abicipar Pegol in Participants With Neovascular Age-related Macular Degeneration	3	Least Squares Mean Difference	-1.6	NA		-3.5	0.3	95.1	Standard Error of the Mean	1	All	949	Completed	Phase 3
NCT02462486	4353540	7964779	Percentage of Participants With BCVA Gain of More Than 15 Letters From Baseline in the Study Eye at Week 52	ranibizumab	Ranibizumab|Sham Procedure|Abicipar Pegol	Drug|Other|Drug	macular degeneration	Macular Degeneration	Parallel Assignment	Interventional	Treatment	Randomized	Safety and Efficacy of Abicipar Pegol in Participants With Neovascular Age-related Macular Degeneration	3	Percentage Difference	-2.3	NA		-9.1	4.5	95		NA	All	949	Completed	Phase 3
NCT02462486	4353541	7964779	Percentage of Participants With BCVA Gain of More Than 15 Letters From Baseline in the Study Eye at Week 52	ranibizumab	Ranibizumab|Sham Procedure|Abicipar Pegol	Drug|Other|Drug	macular degeneration	Macular Degeneration	Parallel Assignment	Interventional	Treatment	Randomized	Safety and Efficacy of Abicipar Pegol in Participants With Neovascular Age-related Macular Degeneration	3	Percentage Difference	1.4	NA		-5.5	8.4	95		NA	All	949	Completed	Phase 3
NCT02462486	4353543	7964780	Mean Change From Baseline in Central Retinal Thickness (CRT) in the Study Eye at Week 52	ranibizumab	Ranibizumab|Sham Procedure|Abicipar Pegol	Drug|Other|Drug	macular degeneration	Macular Degeneration	Parallel Assignment	Interventional	Treatment	Randomized	Safety and Efficacy of Abicipar Pegol in Participants With Neovascular Age-related Macular Degeneration	3	Least Squares Mean Difference	3.5	NA		-7.1	14	95.1	Standard Error of the Mean	5.4	All	949	Completed	Phase 3
NCT02462486	4353542	7964780	Mean Change From Baseline in Central Retinal Thickness (CRT) in the Study Eye at Week 52	ranibizumab	Ranibizumab|Sham Procedure|Abicipar Pegol	Drug|Other|Drug	macular degeneration	Macular Degeneration	Parallel Assignment	Interventional	Treatment	Randomized	Safety and Efficacy of Abicipar Pegol in Participants With Neovascular Age-related Macular Degeneration	3	Least Squares Mean Difference	5.9	NA		-4.7	16.5	95.1	Standard Error of the Mean	5.4	All	949	Completed	Phase 3
NCT02462486	4353544	7964781	Mean Change From Baseline in Best-corrected Visual Acuity (BCVA) in the Study Eye at Week 52	ranibizumab	Ranibizumab|Sham Procedure|Abicipar Pegol	Drug|Other|Drug	macular degeneration	Macular Degeneration	Parallel Assignment	Interventional	Treatment	Randomized	Safety and Efficacy of Abicipar Pegol in Participants With Neovascular Age-related Macular Degeneration	3	Least Squares Mean Difference	-1.6	NA		-3.8	0.6	95.1	Standard Error of the Mean	1.1	All	949	Completed	Phase 3
NCT02462486	4353545	7964781	Mean Change From Baseline in Best-corrected Visual Acuity (BCVA) in the Study Eye at Week 52	ranibizumab	Ranibizumab|Sham Procedure|Abicipar Pegol	Drug|Other|Drug	macular degeneration	Macular Degeneration	Parallel Assignment	Interventional	Treatment	Randomized	Safety and Efficacy of Abicipar Pegol in Participants With Neovascular Age-related Macular Degeneration	3	Least Squares Mean Difference	-0.2	NA		-2.4	2	95.1	Standard Error of the Mean	1.1	All	949	Completed	Phase 3
NCT02462486	4353546	7964782	Percentage of Participants With Stable Vision at Week 52	ranibizumab	Ranibizumab|Sham Procedure|Abicipar Pegol	Drug|Other|Drug	macular degeneration	Macular Degeneration	Parallel Assignment	Interventional	Treatment	Randomized	Safety and Efficacy of Abicipar Pegol in Participants With Neovascular Age-related Macular Degeneration	3	Percentage Difference	-4.6	NA		-9	-0.5	95		NA	All	949	Completed	Phase 3
NCT02462486	4353547	7964782	Percentage of Participants With Stable Vision at Week 52	ranibizumab	Ranibizumab|Sham Procedure|Abicipar Pegol	Drug|Other|Drug	macular degeneration	Macular Degeneration	Parallel Assignment	Interventional	Treatment	Randomized	Safety and Efficacy of Abicipar Pegol in Participants With Neovascular Age-related Macular Degeneration	3	Percentage Difference	-1.2	NA		-5	2.4	95		NA	All	949	Completed	Phase 3
NCT02462928	4353528	7964738	Mean Change From Baseline in the National Eye Institute Visual Functioning Questionnaire-25 (NEI-VFQ-25) Composite Score in Study Eye at Week 52	ranibizumab	Abicipar Pegol|Ranibizumab|Sham Procedure	Drug|Drug|Other	macular degeneration	Macular Degeneration	Parallel Assignment	Interventional	Treatment	Randomized	A Safety and Efficacy Study of Abicipar Pegol in Participants With Neovascular Age-related Macular Degeneration	3	LS Mean Difference	-0.8	NA		-2.7	1	95.1	Standard Error of the Mean	0.9	All	939	Completed	Phase 3
NCT02462928	4353529	7964738	Mean Change From Baseline in the National Eye Institute Visual Functioning Questionnaire-25 (NEI-VFQ-25) Composite Score in Study Eye at Week 52	ranibizumab	Abicipar Pegol|Ranibizumab|Sham Procedure	Drug|Drug|Other	macular degeneration	Macular Degeneration	Parallel Assignment	Interventional	Treatment	Randomized	A Safety and Efficacy Study of Abicipar Pegol in Participants With Neovascular Age-related Macular Degeneration	3	LS Mean Difference	-1.8	NA		-3.7	0	95.1	Standard Error of the Mean	0.9	All	939	Completed	Phase 3
NCT02462928	4353530	7964739	Percentage of Participants With a Gain of 15 or More ETDRS Letters in BCVA From Baseline in Study Eye at Week 52	ranibizumab	Abicipar Pegol|Ranibizumab|Sham Procedure	Drug|Drug|Other	macular degeneration	Macular Degeneration	Parallel Assignment	Interventional	Treatment	Randomized	A Safety and Efficacy Study of Abicipar Pegol in Participants With Neovascular Age-related Macular Degeneration	3	Percentage Difference	-8.2	NA		-14.7	-1.5	95.1		NA	All	939	Completed	Phase 3
NCT02462928	4353531	7964739	Percentage of Participants With a Gain of 15 or More ETDRS Letters in BCVA From Baseline in Study Eye at Week 52	ranibizumab	Abicipar Pegol|Ranibizumab|Sham Procedure	Drug|Drug|Other	macular degeneration	Macular Degeneration	Parallel Assignment	Interventional	Treatment	Randomized	A Safety and Efficacy Study of Abicipar Pegol in Participants With Neovascular Age-related Macular Degeneration	3	Percentage Difference	-4.7	NA		-11.5	2.1	95.1		NA	All	939	Completed	Phase 3
NCT02462928	4353532	7964740	Mean Change From Baseline in Central Retinal Thickness (CRT) in the Study Eye at Week 52	ranibizumab	Abicipar Pegol|Ranibizumab|Sham Procedure	Drug|Drug|Other	macular degeneration	Macular Degeneration	Parallel Assignment	Interventional	Treatment	Randomized	A Safety and Efficacy Study of Abicipar Pegol in Participants With Neovascular Age-related Macular Degeneration	3	LS Mean Difference	2.3	NA		-10.1	14.7	95.1	Standard Error of the Mean	6.3	All	939	Completed	Phase 3
NCT02462928	4353533	7964740	Mean Change From Baseline in Central Retinal Thickness (CRT) in the Study Eye at Week 52	ranibizumab	Abicipar Pegol|Ranibizumab|Sham Procedure	Drug|Drug|Other	macular degeneration	Macular Degeneration	Parallel Assignment	Interventional	Treatment	Randomized	A Safety and Efficacy Study of Abicipar Pegol in Participants With Neovascular Age-related Macular Degeneration	3	LS Mean Difference	8.6	NA		-3.8	20.9	95.1	Standard Error of the Mean	6.3	All	939	Completed	Phase 3
NCT02462928	4353535	7964741	Mean Change From Baseline in BCVA in the Study Eye at Week 52	ranibizumab	Abicipar Pegol|Ranibizumab|Sham Procedure	Drug|Drug|Other	macular degeneration	Macular Degeneration	Parallel Assignment	Interventional	Treatment	Randomized	A Safety and Efficacy Study of Abicipar Pegol in Participants With Neovascular Age-related Macular Degeneration	3	Least Squares (LS) Mean Difference	-2.4	NA		-4.7	-0.1	95.1	Standard Error of the Mean	1.2	All	939	Completed	Phase 3
NCT02462928	4353534	7964741	Mean Change From Baseline in BCVA in the Study Eye at Week 52	ranibizumab	Abicipar Pegol|Ranibizumab|Sham Procedure	Drug|Drug|Other	macular degeneration	Macular Degeneration	Parallel Assignment	Interventional	Treatment	Randomized	A Safety and Efficacy Study of Abicipar Pegol in Participants With Neovascular Age-related Macular Degeneration	3	LS Mean Difference	-3.7	NA		-6	-1.3	95.1	Standard Error of the Mean	1.2	All	939	Completed	Phase 3
NCT02462928	4353537	7964742	Percentage of Participants With Stable Vision at Week 52	ranibizumab	Abicipar Pegol|Ranibizumab|Sham Procedure	Drug|Drug|Other	macular degeneration	Macular Degeneration	Parallel Assignment	Interventional	Treatment	Randomized	A Safety and Efficacy Study of Abicipar Pegol in Participants With Neovascular Age-related Macular Degeneration	3	Percentage Difference	-3.8	NA		-8.2	0.3	95.1		NA	All	939	Completed	Phase 3
NCT02462928	4353536	7964742	Percentage of Participants With Stable Vision at Week 52	ranibizumab	Abicipar Pegol|Ranibizumab|Sham Procedure	Drug|Drug|Other	macular degeneration	Macular Degeneration	Parallel Assignment	Interventional	Treatment	Randomized	A Safety and Efficacy Study of Abicipar Pegol in Participants With Neovascular Age-related Macular Degeneration	3	Percentage Difference	-4.2	NA		-8.7	0	95.1		NA	All	939	Completed	Phase 3
NCT02462967	4353514	7964731	The Number (Percentage) of Subjects That Develop a Clinical Complication of Cirrhosis	NA	GR-MD-02|Placebo	Drug|Drug	hypertension|liver cirrhosis|hypertension, portal|fibrosis	Hypertension, Portal	Parallel Assignment	Interventional	Treatment	Randomized	Clinical Trial to Evaluation the Safety and Efficacy of GR-MD-02 for the Treatment of Liver Fibrosis and Resultant Portal Hypertension in Patients With Nash Cirrhosis	3		NA	0.814	Chi-squared					NA	All	162	Completed	Phase 2
NCT02462967	4353515	7964731	The Number (Percentage) of Subjects That Develop a Clinical Complication of Cirrhosis	NA	GR-MD-02|Placebo	Drug|Drug	hypertension|liver cirrhosis|hypertension, portal|fibrosis	Hypertension, Portal	Parallel Assignment	Interventional	Treatment	Randomized	Clinical Trial to Evaluation the Safety and Efficacy of GR-MD-02 for the Treatment of Liver Fibrosis and Resultant Portal Hypertension in Patients With Nash Cirrhosis	3		NA	0.633	Chi-squared					NA	All	162	Completed	Phase 2
NCT02462967	4353517	7964732	The Number (Percentage) of Subjects Who Have at Least a One Stage Change in Brunt-Kleiner Assessment on Liver Biopsy Histopathological Staging of Fibrosis	NA	GR-MD-02|Placebo	Drug|Drug	hypertension|liver cirrhosis|hypertension, portal|fibrosis	Hypertension, Portal	Parallel Assignment	Interventional	Treatment	Randomized	Clinical Trial to Evaluation the Safety and Efficacy of GR-MD-02 for the Treatment of Liver Fibrosis and Resultant Portal Hypertension in Patients With Nash Cirrhosis	3		NA	0.362	ANCOVA					NA	All	162	Completed	Phase 2
NCT02462967	4353516	7964732	The Number (Percentage) of Subjects Who Have at Least a One Stage Change in Brunt-Kleiner Assessment on Liver Biopsy Histopathological Staging of Fibrosis	NA	GR-MD-02|Placebo	Drug|Drug	hypertension|liver cirrhosis|hypertension, portal|fibrosis	Hypertension, Portal	Parallel Assignment	Interventional	Treatment	Randomized	Clinical Trial to Evaluation the Safety and Efficacy of GR-MD-02 for the Treatment of Liver Fibrosis and Resultant Portal Hypertension in Patients With Nash Cirrhosis	3		NA	0.602	ANCOVA					NA	All	162	Completed	Phase 2
NCT02462967	4353518	7964733	The Baseline-adjusted Mean Change in Methacetin Breath Test (MBT), Measured in Percentage	NA	GR-MD-02|Placebo	Drug|Drug	hypertension|liver cirrhosis|hypertension, portal|fibrosis	Hypertension, Portal	Parallel Assignment	Interventional	Treatment	Randomized	Clinical Trial to Evaluation the Safety and Efficacy of GR-MD-02 for the Treatment of Liver Fibrosis and Resultant Portal Hypertension in Patients With Nash Cirrhosis	3		NA	0.558	ANCOVA					NA	All	162	Completed	Phase 2
NCT02462967	4353519	7964733	The Baseline-adjusted Mean Change in Methacetin Breath Test (MBT), Measured in Percentage	NA	GR-MD-02|Placebo	Drug|Drug	hypertension|liver cirrhosis|hypertension, portal|fibrosis	Hypertension, Portal	Parallel Assignment	Interventional	Treatment	Randomized	Clinical Trial to Evaluation the Safety and Efficacy of GR-MD-02 for the Treatment of Liver Fibrosis and Resultant Portal Hypertension in Patients With Nash Cirrhosis	3		NA	0.832	ANCOVA					NA	All	162	Completed	Phase 2
NCT02462967	4353521	7964734	The Baseline-adjusted Mean Change in Liver Stiffness	NA	GR-MD-02|Placebo	Drug|Drug	hypertension|liver cirrhosis|hypertension, portal|fibrosis	Hypertension, Portal	Parallel Assignment	Interventional	Treatment	Randomized	Clinical Trial to Evaluation the Safety and Efficacy of GR-MD-02 for the Treatment of Liver Fibrosis and Resultant Portal Hypertension in Patients With Nash Cirrhosis	3		NA	0.943	ANCOVA					NA	All	162	Completed	Phase 2
NCT02462967	4353520	7964734	The Baseline-adjusted Mean Change in Liver Stiffness	NA	GR-MD-02|Placebo	Drug|Drug	hypertension|liver cirrhosis|hypertension, portal|fibrosis	Hypertension, Portal	Parallel Assignment	Interventional	Treatment	Randomized	Clinical Trial to Evaluation the Safety and Efficacy of GR-MD-02 for the Treatment of Liver Fibrosis and Resultant Portal Hypertension in Patients With Nash Cirrhosis	3		NA	0.492	ANCOVA					NA	All	162	Completed	Phase 2
NCT02462967	4353523	7964735	The Number (Percentage) of Subjects Who Have at Least a One Stage Change in Ishak Assessment From Liver Biology Histopathology. Histopathological Staging of Fibrosis	NA	GR-MD-02|Placebo	Drug|Drug	hypertension|liver cirrhosis|hypertension, portal|fibrosis	Hypertension, Portal	Parallel Assignment	Interventional	Treatment	Randomized	Clinical Trial to Evaluation the Safety and Efficacy of GR-MD-02 for the Treatment of Liver Fibrosis and Resultant Portal Hypertension in Patients With Nash Cirrhosis	3		NA	0.522	ANCOVA					NA	All	162	Completed	Phase 2
NCT02462967	4353522	7964735	The Number (Percentage) of Subjects Who Have at Least a One Stage Change in Ishak Assessment From Liver Biology Histopathology. Histopathological Staging of Fibrosis	NA	GR-MD-02|Placebo	Drug|Drug	hypertension|liver cirrhosis|hypertension, portal|fibrosis	Hypertension, Portal	Parallel Assignment	Interventional	Treatment	Randomized	Clinical Trial to Evaluation the Safety and Efficacy of GR-MD-02 for the Treatment of Liver Fibrosis and Resultant Portal Hypertension in Patients With Nash Cirrhosis	3		NA	1	ANCOVA					NA	All	162	Completed	Phase 2
NCT02462967	4353524	7964736	The Baseline-adjusted Mean Change in the Collagen Proportional Area (%), CPA	NA	GR-MD-02|Placebo	Drug|Drug	hypertension|liver cirrhosis|hypertension, portal|fibrosis	Hypertension, Portal	Parallel Assignment	Interventional	Treatment	Randomized	Clinical Trial to Evaluation the Safety and Efficacy of GR-MD-02 for the Treatment of Liver Fibrosis and Resultant Portal Hypertension in Patients With Nash Cirrhosis	3		NA	0.921	ANCOVA					NA	All	162	Completed	Phase 2
NCT02462967	4353525	7964736	The Baseline-adjusted Mean Change in the Collagen Proportional Area (%), CPA	NA	GR-MD-02|Placebo	Drug|Drug	hypertension|liver cirrhosis|hypertension, portal|fibrosis	Hypertension, Portal	Parallel Assignment	Interventional	Treatment	Randomized	Clinical Trial to Evaluation the Safety and Efficacy of GR-MD-02 for the Treatment of Liver Fibrosis and Resultant Portal Hypertension in Patients With Nash Cirrhosis	3		NA	0.447	ANCOVA					NA	All	162	Completed	Phase 2
NCT02462967	4353526	7964737	Change in Portal Pressure at Year 1 (Change in HVPG From Baseline and 1 Year)	NA	GR-MD-02|Placebo	Drug|Drug	hypertension|liver cirrhosis|hypertension, portal|fibrosis	Hypertension, Portal	Parallel Assignment	Interventional	Treatment	Randomized	Clinical Trial to Evaluation the Safety and Efficacy of GR-MD-02 for the Treatment of Liver Fibrosis and Resultant Portal Hypertension in Patients With Nash Cirrhosis	3		NA	1	ANCOVA					NA	All	162	Completed	Phase 2
NCT02462967	4353527	7964737	Change in Portal Pressure at Year 1 (Change in HVPG From Baseline and 1 Year)	NA	GR-MD-02|Placebo	Drug|Drug	hypertension|liver cirrhosis|hypertension, portal|fibrosis	Hypertension, Portal	Parallel Assignment	Interventional	Treatment	Randomized	Clinical Trial to Evaluation the Safety and Efficacy of GR-MD-02 for the Treatment of Liver Fibrosis and Resultant Portal Hypertension in Patients With Nash Cirrhosis	3		NA	1	ANCOVA					NA	All	162	Completed	Phase 2
NCT02463071	4353512	7964723	Efficacy of AZD0585 by Assessment of Percent Change in Serum Triglycerides	NA	AZD0585|AZD0585 placebo	Drug|Drug	hypertriglyceridemia	Hypertriglyceridemia	Parallel Assignment	Interventional	Treatment	Randomized	AZD0585 Phase III Long-term Study in Japan	3	Mean Difference (Final Values)	-32.92	0.0001	ANCOVA	-42.93	-22.92	95	Standard Error of the Mean	5.04	All	383	Completed	Phase 3
NCT02463071	4353513	7964723	Efficacy of AZD0585 by Assessment of Percent Change in Serum Triglycerides	NA	AZD0585|AZD0585 placebo	Drug|Drug	hypertriglyceridemia	Hypertriglyceridemia	Parallel Assignment	Interventional	Treatment	Randomized	AZD0585 Phase III Long-term Study in Japan	3	Mean Difference (Final Values)	-26.72	0.0001	ANCOVA	-36.55	-16.88	95	Standard Error of the Mean	4.96	All	383	Completed	Phase 3
NCT02463487	4353510	7964696	Number of Participants With Wound Dehiscence After Hospital Discharge	NA	Cardinal Pro +Simultaneous Irrigation (NPWTi)|Cardinal Pro (NPWT) Therapy	Device|Device	diabetic foot|foot ulcer	Diabetic Foot Ulcers	Parallel Assignment	Interventional	Treatment	Randomized	Negative Pressure Wound Therapy as a Drug Delivery System	2		NA	0.08	t-test, 2 sided					NA	All	150	Completed	N/A
NCT02463487	4353511	7964698	Number of Participants Who Achieved Complete Healing or Coverage of the Study Wound	NA	Cardinal Pro +Simultaneous Irrigation (NPWTi)|Cardinal Pro (NPWT) Therapy	Device|Device	diabetic foot|foot ulcer	Diabetic Foot Ulcers	Parallel Assignment	Interventional	Treatment	Randomized	Negative Pressure Wound Therapy as a Drug Delivery System	2		NA	0.87	t-test, 1 sided					NA	All	150	Completed	N/A
NCT02465515	4353484	7964565	Change in Estimated Glomerular Filtration Rate (eGFR) Calculated Using Modification of Diet in Renal Disease (MDRD) Formula	glucagon-like peptide 1|rglp-1 protein	Albiglutide 30 mg|Albiglutide 50 mg|Albiglutide matching placebo	Biological|Biological|Biological	diabetes mellitus|diabetes mellitus, type 2	Diabetes Mellitus	Parallel Assignment	Interventional	Treatment	Randomized	Effect of Albiglutide, When Added to Standard Blood Glucose Lowering Therapies, on Major Cardiovascular Events in Subjects With Type 2 Diabetes Mellitus	2	Mean Difference (Net)	-1.11	0.003	t-test, 2 sided	-1.84	-0.39	95		NA	All	9463	Completed	Phase 4
NCT02465515	4353483	7964565	Change in Estimated Glomerular Filtration Rate (eGFR) Calculated Using Modification of Diet in Renal Disease (MDRD) Formula	glucagon-like peptide 1|rglp-1 protein	Albiglutide 30 mg|Albiglutide 50 mg|Albiglutide matching placebo	Biological|Biological|Biological	diabetes mellitus|diabetes mellitus, type 2	Diabetes Mellitus	Parallel Assignment	Interventional	Treatment	Randomized	Effect of Albiglutide, When Added to Standard Blood Glucose Lowering Therapies, on Major Cardiovascular Events in Subjects With Type 2 Diabetes Mellitus	2	Mean Difference (Net)	-0.43	0.315	t-test, 2 sided	-1.26	0.41	95		NA	All	9463	Completed	Phase 4
NCT02465515	4353485	7964569	Time to Death	glucagon-like peptide 1|rglp-1 protein	Albiglutide 30 mg|Albiglutide 50 mg|Albiglutide matching placebo	Biological|Biological|Biological	diabetes mellitus|diabetes mellitus, type 2	Diabetes Mellitus	Parallel Assignment	Interventional	Treatment	Randomized	Effect of Albiglutide, When Added to Standard Blood Glucose Lowering Therapies, on Major Cardiovascular Events in Subjects With Type 2 Diabetes Mellitus	2	Hazard Ratio (HR)	0.95	0.644	Wald test	0.79	1.16	95		NA	All	9463	Completed	Phase 4
NCT02465515	4353486	7964570	Change From Baseline in EuroQol- 5 Dimension (EQ-5D) Visual Analogue Scale (VAS) Score	glucagon-like peptide 1|rglp-1 protein	Albiglutide 30 mg|Albiglutide 50 mg|Albiglutide matching placebo	Biological|Biological|Biological	diabetes mellitus|diabetes mellitus, type 2	Diabetes Mellitus	Parallel Assignment	Interventional	Treatment	Randomized	Effect of Albiglutide, When Added to Standard Blood Glucose Lowering Therapies, on Major Cardiovascular Events in Subjects With Type 2 Diabetes Mellitus	2	Mean Difference (Net)	0.52	0.192	t-test, 2 sided	-0.26	1.31	95		NA	All	9463	Completed	Phase 4
NCT02465515	4353487	7964570	Change From Baseline in EuroQol- 5 Dimension (EQ-5D) Visual Analogue Scale (VAS) Score	glucagon-like peptide 1|rglp-1 protein	Albiglutide 30 mg|Albiglutide 50 mg|Albiglutide matching placebo	Biological|Biological|Biological	diabetes mellitus|diabetes mellitus, type 2	Diabetes Mellitus	Parallel Assignment	Interventional	Treatment	Randomized	Effect of Albiglutide, When Added to Standard Blood Glucose Lowering Therapies, on Major Cardiovascular Events in Subjects With Type 2 Diabetes Mellitus	2	Mean Difference (Net)	1.47	0.001	t-test, 2 sided	0.87	2.07	95		NA	All	9463	Completed	Phase 4
NCT02465515	4353488	7964571	Change From Baseline in Treatment Related Impact Measures-Diabetes (TRIM-D) Total Score	glucagon-like peptide 1|rglp-1 protein	Albiglutide 30 mg|Albiglutide 50 mg|Albiglutide matching placebo	Biological|Biological|Biological	diabetes mellitus|diabetes mellitus, type 2	Diabetes Mellitus	Parallel Assignment	Interventional	Treatment	Randomized	Effect of Albiglutide, When Added to Standard Blood Glucose Lowering Therapies, on Major Cardiovascular Events in Subjects With Type 2 Diabetes Mellitus	2	Mean Difference (Net)	2.33	0.001	t-test, 2 sided	1.66	3.01	95		NA	All	9463	Completed	Phase 4
NCT02465515	4353489	7964571	Change From Baseline in Treatment Related Impact Measures-Diabetes (TRIM-D) Total Score	glucagon-like peptide 1|rglp-1 protein	Albiglutide 30 mg|Albiglutide 50 mg|Albiglutide matching placebo	Biological|Biological|Biological	diabetes mellitus|diabetes mellitus, type 2	Diabetes Mellitus	Parallel Assignment	Interventional	Treatment	Randomized	Effect of Albiglutide, When Added to Standard Blood Glucose Lowering Therapies, on Major Cardiovascular Events in Subjects With Type 2 Diabetes Mellitus	2	Mean Difference (Net)	2.39	0.001	t-test, 2 sided	1.85	2.93	95		NA	All	9463	Completed	Phase 4
NCT02465515	4353490	7964572	Change From Baseline in Body Weight	glucagon-like peptide 1|rglp-1 protein	Albiglutide 30 mg|Albiglutide 50 mg|Albiglutide matching placebo	Biological|Biological|Biological	diabetes mellitus|diabetes mellitus, type 2	Diabetes Mellitus	Parallel Assignment	Interventional	Treatment	Randomized	Effect of Albiglutide, When Added to Standard Blood Glucose Lowering Therapies, on Major Cardiovascular Events in Subjects With Type 2 Diabetes Mellitus	2	Mean Difference (Net)	-0.83	0.001	t-test, 2 sided	-1.06	-0.6	95		NA	All	9463	Completed	Phase 4
NCT02465515	4353491	7964572	Change From Baseline in Body Weight	glucagon-like peptide 1|rglp-1 protein	Albiglutide 30 mg|Albiglutide 50 mg|Albiglutide matching placebo	Biological|Biological|Biological	diabetes mellitus|diabetes mellitus, type 2	Diabetes Mellitus	Parallel Assignment	Interventional	Treatment	Randomized	Effect of Albiglutide, When Added to Standard Blood Glucose Lowering Therapies, on Major Cardiovascular Events in Subjects With Type 2 Diabetes Mellitus	2	Mean Difference (Net)	-0.66	0.001	t-test, 2 sided	-0.83	-0.49	95		NA	All	9463	Completed	Phase 4
NCT02465515	4353492	7964573	Change From Baseline in HbA1c	glucagon-like peptide 1|rglp-1 protein	Albiglutide 30 mg|Albiglutide 50 mg|Albiglutide matching placebo	Biological|Biological|Biological	diabetes mellitus|diabetes mellitus, type 2	Diabetes Mellitus	Parallel Assignment	Interventional	Treatment	Randomized	Effect of Albiglutide, When Added to Standard Blood Glucose Lowering Therapies, on Major Cardiovascular Events in Subjects With Type 2 Diabetes Mellitus	2	Mean Difference (Net)	-0.52	0.001	t-test, 2 sided	-0.58	-0.45	95		NA	All	9463	Completed	Phase 4
NCT02465515	4353493	7964573	Change From Baseline in HbA1c	glucagon-like peptide 1|rglp-1 protein	Albiglutide 30 mg|Albiglutide 50 mg|Albiglutide matching placebo	Biological|Biological|Biological	diabetes mellitus|diabetes mellitus, type 2	Diabetes Mellitus	Parallel Assignment	Interventional	Treatment	Randomized	Effect of Albiglutide, When Added to Standard Blood Glucose Lowering Therapies, on Major Cardiovascular Events in Subjects With Type 2 Diabetes Mellitus	2	Mean Difference (Net)	-0.63	0.001	t-test, 2 sided	-0.69	-0.58	95		NA	All	9463	Completed	Phase 4
NCT02465515	4353494	7964574	Time to First Occurrence of a Clinically Important Microvascular Event	glucagon-like peptide 1|rglp-1 protein	Albiglutide 30 mg|Albiglutide 50 mg|Albiglutide matching placebo	Biological|Biological|Biological	diabetes mellitus|diabetes mellitus, type 2	Diabetes Mellitus	Parallel Assignment	Interventional	Treatment	Randomized	Effect of Albiglutide, When Added to Standard Blood Glucose Lowering Therapies, on Major Cardiovascular Events in Subjects With Type 2 Diabetes Mellitus	2	Hazard Ratio (HR)	0.66	0.055	Wald test	0.43	1.01	95		NA	All	9463	Completed	Phase 4
NCT02465515	4353497	7964575	Percentage of Participants Achieving Composite Metabolic Endpoint	glucagon-like peptide 1|rglp-1 protein	Albiglutide 30 mg|Albiglutide 50 mg|Albiglutide matching placebo	Biological|Biological|Biological	diabetes mellitus|diabetes mellitus, type 2	Diabetes Mellitus	Parallel Assignment	Interventional	Treatment	Randomized	Effect of Albiglutide, When Added to Standard Blood Glucose Lowering Therapies, on Major Cardiovascular Events in Subjects With Type 2 Diabetes Mellitus	2		NA	0.001	Mantel Haenszel					NA	All	9463	Completed	Phase 4
NCT02465515	4353498	7964575	Percentage of Participants Achieving Composite Metabolic Endpoint	glucagon-like peptide 1|rglp-1 protein	Albiglutide 30 mg|Albiglutide 50 mg|Albiglutide matching placebo	Biological|Biological|Biological	diabetes mellitus|diabetes mellitus, type 2	Diabetes Mellitus	Parallel Assignment	Interventional	Treatment	Randomized	Effect of Albiglutide, When Added to Standard Blood Glucose Lowering Therapies, on Major Cardiovascular Events in Subjects With Type 2 Diabetes Mellitus	2		NA	0.001	Mantel Haenszel					NA	All	9463	Completed	Phase 4
NCT02465515	4353496	7964575	Percentage of Participants Achieving Composite Metabolic Endpoint	glucagon-like peptide 1|rglp-1 protein	Albiglutide 30 mg|Albiglutide 50 mg|Albiglutide matching placebo	Biological|Biological|Biological	diabetes mellitus|diabetes mellitus, type 2	Diabetes Mellitus	Parallel Assignment	Interventional	Treatment	Randomized	Effect of Albiglutide, When Added to Standard Blood Glucose Lowering Therapies, on Major Cardiovascular Events in Subjects With Type 2 Diabetes Mellitus	2		NA	0.001	Mantel Haenszel					NA	All	9463	Completed	Phase 4
NCT02465515	4353495	7964575	Percentage of Participants Achieving Composite Metabolic Endpoint	glucagon-like peptide 1|rglp-1 protein	Albiglutide 30 mg|Albiglutide 50 mg|Albiglutide matching placebo	Biological|Biological|Biological	diabetes mellitus|diabetes mellitus, type 2	Diabetes Mellitus	Parallel Assignment	Interventional	Treatment	Randomized	Effect of Albiglutide, When Added to Standard Blood Glucose Lowering Therapies, on Major Cardiovascular Events in Subjects With Type 2 Diabetes Mellitus	2		NA	0.001	Mantel Haenszel					NA	All	9463	Completed	Phase 4
NCT02465515	4353499	7964576	Time to Initiation of Prandial Insulin in Those Participants on Basal Insulin at Study Start	glucagon-like peptide 1|rglp-1 protein	Albiglutide 30 mg|Albiglutide 50 mg|Albiglutide matching placebo	Biological|Biological|Biological	diabetes mellitus|diabetes mellitus, type 2	Diabetes Mellitus	Parallel Assignment	Interventional	Treatment	Randomized	Effect of Albiglutide, When Added to Standard Blood Glucose Lowering Therapies, on Major Cardiovascular Events in Subjects With Type 2 Diabetes Mellitus	2	Hazard Ratio (HR)	0.71	0.043	Wald test	0.51	0.99	95		NA	All	9463	Completed	Phase 4
NCT02465515	4353500	7964577	Time to Initiation of Insulin of More Than 3 Months Duration for Those Participants Not Treated With Insulin at Study Start	glucagon-like peptide 1|rglp-1 protein	Albiglutide 30 mg|Albiglutide 50 mg|Albiglutide matching placebo	Biological|Biological|Biological	diabetes mellitus|diabetes mellitus, type 2	Diabetes Mellitus	Parallel Assignment	Interventional	Treatment	Randomized	Effect of Albiglutide, When Added to Standard Blood Glucose Lowering Therapies, on Major Cardiovascular Events in Subjects With Type 2 Diabetes Mellitus	2	Hazard Ratio (HR)	0.42	0.001	Wald test	0.33	0.53	95		NA	All	9463	Completed	Phase 4
NCT02465515	4353501	7964578	Time to First Occurrence of Adjudicated CV Death or Hospitalization for Heart Failure (HF)	glucagon-like peptide 1|rglp-1 protein	Albiglutide 30 mg|Albiglutide 50 mg|Albiglutide matching placebo	Biological|Biological|Biological	diabetes mellitus|diabetes mellitus, type 2	Diabetes Mellitus	Parallel Assignment	Interventional	Treatment	Randomized	Effect of Albiglutide, When Added to Standard Blood Glucose Lowering Therapies, on Major Cardiovascular Events in Subjects With Type 2 Diabetes Mellitus	2	Hazard Ratio (HR)	0.85	0.113	Wald statistic	0.7	1.04	95		NA	All	9463	Completed	Phase 4
NCT02465515	4353502	7964579	Time to First Occurrence of Adjudicated Stroke	glucagon-like peptide 1|rglp-1 protein	Albiglutide 30 mg|Albiglutide 50 mg|Albiglutide matching placebo	Biological|Biological|Biological	diabetes mellitus|diabetes mellitus, type 2	Diabetes Mellitus	Parallel Assignment	Interventional	Treatment	Randomized	Effect of Albiglutide, When Added to Standard Blood Glucose Lowering Therapies, on Major Cardiovascular Events in Subjects With Type 2 Diabetes Mellitus	2	Hazard Ratio (HR)	0.86	0.3	Wald statistic	0.66	1.14	95		NA	All	9463	Completed	Phase 4
NCT02465515	4353503	7964580	Time to First Occurrence of Adjudicated MI	glucagon-like peptide 1|rglp-1 protein	Albiglutide 30 mg|Albiglutide 50 mg|Albiglutide matching placebo	Biological|Biological|Biological	diabetes mellitus|diabetes mellitus, type 2	Diabetes Mellitus	Parallel Assignment	Interventional	Treatment	Randomized	Effect of Albiglutide, When Added to Standard Blood Glucose Lowering Therapies, on Major Cardiovascular Events in Subjects With Type 2 Diabetes Mellitus	2	Hazard Ratio (HR)	0.75	0.003	Wald statistic	0.61	0.9	95		NA	All	9463	Completed	Phase 4
NCT02465515	4353504	7964581	Time to Adjudicated CV Death	glucagon-like peptide 1|rglp-1 protein	Albiglutide 30 mg|Albiglutide 50 mg|Albiglutide matching placebo	Biological|Biological|Biological	diabetes mellitus|diabetes mellitus, type 2	Diabetes Mellitus	Parallel Assignment	Interventional	Treatment	Randomized	Effect of Albiglutide, When Added to Standard Blood Glucose Lowering Therapies, on Major Cardiovascular Events in Subjects With Type 2 Diabetes Mellitus	2	Hazard Ratio (HR)	0.93	0.578	Wald statistic	0.73	1.19	95		NA	All	9463	Completed	Phase 4
NCT02465515	4353505	7964582	Time to First Occurrence of MACE or Urgent Revascularization for Unstable Angina	glucagon-like peptide 1|rglp-1 protein	Albiglutide 30 mg|Albiglutide 50 mg|Albiglutide matching placebo	Biological|Biological|Biological	diabetes mellitus|diabetes mellitus, type 2	Diabetes Mellitus	Parallel Assignment	Interventional	Treatment	Randomized	Effect of Albiglutide, When Added to Standard Blood Glucose Lowering Therapies, on Major Cardiovascular Events in Subjects With Type 2 Diabetes Mellitus	2	Hazard Ratio (HR)	0.78	0.001	Wald statistic	0.69	0.9	95		NA	All	9463	Completed	Phase 4
NCT02465515	4353507	7964583	Time to First Occurrence of Major Adverse Cardiovascular Events (MACE) During Cardiovascular (CV) Follow-up Time Period	glucagon-like peptide 1|rglp-1 protein	Albiglutide 30 mg|Albiglutide 50 mg|Albiglutide matching placebo	Biological|Biological|Biological	diabetes mellitus|diabetes mellitus, type 2	Diabetes Mellitus	Parallel Assignment	Interventional	Treatment	Randomized	Effect of Albiglutide, When Added to Standard Blood Glucose Lowering Therapies, on Major Cardiovascular Events in Subjects With Type 2 Diabetes Mellitus	2	Hazard Ratio (HR)	0.78	0.0001	Wald test	0.68	0.9	95		NA	All	9463	Completed	Phase 4
NCT02465515	4353506	7964583	Time to First Occurrence of Major Adverse Cardiovascular Events (MACE) During Cardiovascular (CV) Follow-up Time Period	glucagon-like peptide 1|rglp-1 protein	Albiglutide 30 mg|Albiglutide 50 mg|Albiglutide matching placebo	Biological|Biological|Biological	diabetes mellitus|diabetes mellitus, type 2	Diabetes Mellitus	Parallel Assignment	Interventional	Treatment	Randomized	Effect of Albiglutide, When Added to Standard Blood Glucose Lowering Therapies, on Major Cardiovascular Events in Subjects With Type 2 Diabetes Mellitus	2		NA	0.001	Wald test					NA	All	9463	Completed	Phase 4
NCT02465567	4353461	7964551	Rate of Severe COPD Exacerbations	NA	BGF MDI 320/14.4/9.6 μg|GFF MDI 14.4/9.6 μg|BGF MDI 160/14.4/9.6 μg|BFF MDI 320/9.6 μg	Drug|Drug|Drug|Drug	NA	COPD	Parallel Assignment	Interventional	Treatment	Randomized	Study to Assess the Efficacy and Safety of PT010 Relative to PT003 and PT009 in Subjects With Moderate to Very Severe COPD (Ethos)	4	Rate Ratio	0.8	0.0221	Negative Binomial Regression	0.66	0.97	95		NA	All	8588	Completed	Phase 3
NCT02465567	4353462	7964551	Rate of Severe COPD Exacerbations	NA	BGF MDI 320/14.4/9.6 μg|GFF MDI 14.4/9.6 μg|BGF MDI 160/14.4/9.6 μg|BFF MDI 320/9.6 μg	Drug|Drug|Drug|Drug	NA	COPD	Parallel Assignment	Interventional	Treatment	Randomized	Study to Assess the Efficacy and Safety of PT010 Relative to PT003 and PT009 in Subjects With Moderate to Very Severe COPD (Ethos)	4	Rate Ratio	0.84	0.6552	Negative Binomial Regression	0.69	1.03	95		NA	All	8588	Completed	Phase 3
NCT02465567	4353459	7964551	Rate of Severe COPD Exacerbations	NA	BGF MDI 320/14.4/9.6 μg|GFF MDI 14.4/9.6 μg|BGF MDI 160/14.4/9.6 μg|BFF MDI 320/9.6 μg	Drug|Drug|Drug|Drug	NA	COPD	Parallel Assignment	Interventional	Treatment	Randomized	Study to Assess the Efficacy and Safety of PT010 Relative to PT003 and PT009 in Subjects With Moderate to Very Severe COPD (Ethos)	4	Rate Ratio	0.83	0.0647	Negative Binomial Regression	0.69	1.01	95		NA	All	8588	Completed	Phase 3
NCT02465567	4353460	7964551	Rate of Severe COPD Exacerbations	NA	BGF MDI 320/14.4/9.6 μg|GFF MDI 14.4/9.6 μg|BGF MDI 160/14.4/9.6 μg|BFF MDI 320/9.6 μg	Drug|Drug|Drug|Drug	NA	COPD	Parallel Assignment	Interventional	Treatment	Randomized	Study to Assess the Efficacy and Safety of PT010 Relative to PT003 and PT009 in Subjects With Moderate to Very Severe COPD (Ethos)	4	Rate Ratio	0.88	0.2157	Negative Binomial Regression	0.72	1.08	95		NA	All	8588	Completed	Phase 3
NCT02465567	4353465	7964552	Time to Death (All Cause)	NA	BGF MDI 320/14.4/9.6 μg|GFF MDI 14.4/9.6 μg|BGF MDI 160/14.4/9.6 μg|BFF MDI 320/9.6 μg	Drug|Drug|Drug|Drug	NA	COPD	Parallel Assignment	Interventional	Treatment	Randomized	Study to Assess the Efficacy and Safety of PT010 Relative to PT003 and PT009 in Subjects With Moderate to Very Severe COPD (Ethos)	4	Hazard Ratio (HR)	0.782	0.3401	Regression, Cox	0.472	1.296	95		NA	All	8588	Completed	Phase 3
NCT02465567	4353466	7964552	Time to Death (All Cause)	NA	BGF MDI 320/14.4/9.6 μg|GFF MDI 14.4/9.6 μg|BGF MDI 160/14.4/9.6 μg|BFF MDI 320/9.6 μg	Drug|Drug|Drug|Drug	NA	COPD	Parallel Assignment	Interventional	Treatment	Randomized	Study to Assess the Efficacy and Safety of PT010 Relative to PT003 and PT009 in Subjects With Moderate to Very Severe COPD (Ethos)	4	Hazard Ratio (HR)	0.544	0.0111	Regression, Cox	0.34	0.87	95		NA	All	8588	Completed	Phase 3
NCT02465567	4353464	7964552	Time to Death (All Cause)	NA	BGF MDI 320/14.4/9.6 μg|GFF MDI 14.4/9.6 μg|BGF MDI 160/14.4/9.6 μg|BFF MDI 320/9.6 μg	Drug|Drug|Drug|Drug	NA	COPD	Parallel Assignment	Interventional	Treatment	Randomized	Study to Assess the Efficacy and Safety of PT010 Relative to PT003 and PT009 in Subjects With Moderate to Very Severe COPD (Ethos)	4	Hazard Ratio (HR)	0.789	0.269	Regression, Cox	0.518	1.201	95		NA	All	8588	Completed	Phase 3
NCT02465567	4353463	7964552	Time to Death (All Cause)	NA	BGF MDI 320/14.4/9.6 μg|GFF MDI 14.4/9.6 μg|BGF MDI 160/14.4/9.6 μg|BFF MDI 320/9.6 μg	Drug|Drug|Drug|Drug	NA	COPD	Parallel Assignment	Interventional	Treatment	Randomized	Study to Assess the Efficacy and Safety of PT010 Relative to PT003 and PT009 in Subjects With Moderate to Very Severe COPD (Ethos)	4	Hazard Ratio (HR)	1.134	0.5918	Regression, Cox	0.716	1.796	95		NA	All	8588	Completed	Phase 3
NCT02465567	4353468	7964553	Percentage of Subjects Achieving a MCID of 4 Units or More in SGRQ Total Score	NA	BGF MDI 320/14.4/9.6 μg|GFF MDI 14.4/9.6 μg|BGF MDI 160/14.4/9.6 μg|BFF MDI 320/9.6 μg	Drug|Drug|Drug|Drug	NA	COPD	Parallel Assignment	Interventional	Treatment	Randomized	Study to Assess the Efficacy and Safety of PT010 Relative to PT003 and PT009 in Subjects With Moderate to Very Severe COPD (Ethos)	4	Odds Ratio (OR)	1.283	0.0004	Regression, Logistic	1.133	1.454	95		NA	All	8588	Completed	Phase 3
NCT02465567	4353467	7964553	Percentage of Subjects Achieving a MCID of 4 Units or More in SGRQ Total Score	NA	BGF MDI 320/14.4/9.6 μg|GFF MDI 14.4/9.6 μg|BGF MDI 160/14.4/9.6 μg|BFF MDI 320/9.6 μg	Drug|Drug|Drug|Drug	NA	COPD	Parallel Assignment	Interventional	Treatment	Randomized	Study to Assess the Efficacy and Safety of PT010 Relative to PT003 and PT009 in Subjects With Moderate to Very Severe COPD (Ethos)	4	Odds Ratio (OR)	1.177	0.0103	Regression, Logistic	1.039	1.333	95		NA	All	8588	Completed	Phase 3
NCT02465567	4353469	7964553	Percentage of Subjects Achieving a MCID of 4 Units or More in SGRQ Total Score	NA	BGF MDI 320/14.4/9.6 μg|GFF MDI 14.4/9.6 μg|BGF MDI 160/14.4/9.6 μg|BFF MDI 320/9.6 μg	Drug|Drug|Drug|Drug	NA	COPD	Parallel Assignment	Interventional	Treatment	Randomized	Study to Assess the Efficacy and Safety of PT010 Relative to PT003 and PT009 in Subjects With Moderate to Very Severe COPD (Ethos)	4	Odds Ratio (OR)	1.246	0.0005	Regression, Logistic	1.1	1.41	95		NA	All	8588	Completed	Phase 3
NCT02465567	4353470	7964553	Percentage of Subjects Achieving a MCID of 4 Units or More in SGRQ Total Score	NA	BGF MDI 320/14.4/9.6 μg|GFF MDI 14.4/9.6 μg|BGF MDI 160/14.4/9.6 μg|BFF MDI 320/9.6 μg	Drug|Drug|Drug|Drug	NA	COPD	Parallel Assignment	Interventional	Treatment	Randomized	Study to Assess the Efficacy and Safety of PT010 Relative to PT003 and PT009 in Subjects With Moderate to Very Severe COPD (Ethos)	4	Odds Ratio (OR)	1.358	0.0001	Regression, Logistic	1.199	1.539	95		NA	All	8588	Completed	Phase 3
NCT02465567	4353473	7964554	Change From Baseline in Average Daily Rescue Ventolin HFA Use Over 24 Weeks	NA	BGF MDI 320/14.4/9.6 μg|GFF MDI 14.4/9.6 μg|BGF MDI 160/14.4/9.6 μg|BFF MDI 320/9.6 μg	Drug|Drug|Drug|Drug	NA	COPD	Parallel Assignment	Interventional	Treatment	Randomized	Study to Assess the Efficacy and Safety of PT010 Relative to PT003 and PT009 in Subjects With Moderate to Very Severe COPD (Ethos)	4	Mean Difference (Final Values)	-0.37	0.0001	Linear Repeated Measures	-0.54	-0.2	95		NA	All	8588	Completed	Phase 3
NCT02465567	4353474	7964554	Change From Baseline in Average Daily Rescue Ventolin HFA Use Over 24 Weeks	NA	BGF MDI 320/14.4/9.6 μg|GFF MDI 14.4/9.6 μg|BGF MDI 160/14.4/9.6 μg|BFF MDI 320/9.6 μg	Drug|Drug|Drug|Drug	NA	COPD	Parallel Assignment	Interventional	Treatment	Randomized	Study to Assess the Efficacy and Safety of PT010 Relative to PT003 and PT009 in Subjects With Moderate to Very Severe COPD (Ethos)	4	Mean Difference (Final Values)	-0.51	0.0001	Linear Repeated Measures	-0.68	-0.34	95		NA	All	8588	Completed	Phase 3
NCT02465567	4353471	7964554	Change From Baseline in Average Daily Rescue Ventolin HFA Use Over 24 Weeks	NA	BGF MDI 320/14.4/9.6 μg|GFF MDI 14.4/9.6 μg|BGF MDI 160/14.4/9.6 μg|BFF MDI 320/9.6 μg	Drug|Drug|Drug|Drug	NA	COPD	Parallel Assignment	Interventional	Treatment	Randomized	Study to Assess the Efficacy and Safety of PT010 Relative to PT003 and PT009 in Subjects With Moderate to Very Severe COPD (Ethos)	4	Mean Difference (Final Values)	-0.22	0.0127	Linear Repeated Measures	-0.39	-0.05	95		NA	All	8588	Completed	Phase 3
NCT02465567	4353472	7964554	Change From Baseline in Average Daily Rescue Ventolin HFA Use Over 24 Weeks	NA	BGF MDI 320/14.4/9.6 μg|GFF MDI 14.4/9.6 μg|BGF MDI 160/14.4/9.6 μg|BFF MDI 320/9.6 μg	Drug|Drug|Drug|Drug	NA	COPD	Parallel Assignment	Interventional	Treatment	Randomized	Study to Assess the Efficacy and Safety of PT010 Relative to PT003 and PT009 in Subjects With Moderate to Very Severe COPD (Ethos)	4	Mean Difference (Final Values)	-0.35	0.0001	Linear Repeated Measures	-0.53	-0.18	95		NA	All	8588	Completed	Phase 3
NCT02465567	4353478	7964555	Time to First Moderate or Severe COPD Exacerbation	NA	BGF MDI 320/14.4/9.6 μg|GFF MDI 14.4/9.6 μg|BGF MDI 160/14.4/9.6 μg|BFF MDI 320/9.6 μg	Drug|Drug|Drug|Drug	NA	COPD	Parallel Assignment	Interventional	Treatment	Randomized	Study to Assess the Efficacy and Safety of PT010 Relative to PT003 and PT009 in Subjects With Moderate to Very Severe COPD (Ethos)	4	Hazard Ratio (HR)	0.88	0.0035	Regression, Cox	0.807	0.959	95		NA	All	8588	Completed	Phase 3
NCT02465567	4353476	7964555	Time to First Moderate or Severe COPD Exacerbation	NA	BGF MDI 320/14.4/9.6 μg|GFF MDI 14.4/9.6 μg|BGF MDI 160/14.4/9.6 μg|BFF MDI 320/9.6 μg	Drug|Drug|Drug|Drug	NA	COPD	Parallel Assignment	Interventional	Treatment	Randomized	Study to Assess the Efficacy and Safety of PT010 Relative to PT003 and PT009 in Subjects With Moderate to Very Severe COPD (Ethos)	4	Hazard Ratio (HR)	0.866	0.0011	Regression, Cox	0.794	0.944	95		NA	All	8588	Completed	Phase 3
NCT02465567	4353475	7964555	Time to First Moderate or Severe COPD Exacerbation	NA	BGF MDI 320/14.4/9.6 μg|GFF MDI 14.4/9.6 μg|BGF MDI 160/14.4/9.6 μg|BFF MDI 320/9.6 μg	Drug|Drug|Drug|Drug	NA	COPD	Parallel Assignment	Interventional	Treatment	Randomized	Study to Assess the Efficacy and Safety of PT010 Relative to PT003 and PT009 in Subjects With Moderate to Very Severe COPD (Ethos)	4	Hazard Ratio (HR)	0.873	0.0019	Regression, Cox	0.801	0.951	95		NA	All	8588	Completed	Phase 3
NCT02465567	4353477	7964555	Time to First Moderate or Severe COPD Exacerbation	NA	BGF MDI 320/14.4/9.6 μg|GFF MDI 14.4/9.6 μg|BGF MDI 160/14.4/9.6 μg|BFF MDI 320/9.6 μg	Drug|Drug|Drug|Drug	NA	COPD	Parallel Assignment	Interventional	Treatment	Randomized	Study to Assess the Efficacy and Safety of PT010 Relative to PT003 and PT009 in Subjects With Moderate to Very Severe COPD (Ethos)	4	Hazard Ratio (HR)	0.887	0.057	Regression, Cox	0.814	0.966	95		NA	All	8588	Completed	Phase 3
NCT02465567	4353479	7964556	Adjusted Rate of Moderate or Severe Exacerbations	NA	BGF MDI 320/14.4/9.6 μg|GFF MDI 14.4/9.6 μg|BGF MDI 160/14.4/9.6 μg|BFF MDI 320/9.6 μg	Drug|Drug|Drug|Drug	NA	COPD	Parallel Assignment	Interventional	Treatment	Randomized	Study to Assess the Efficacy and Safety of PT010 Relative to PT003 and PT009 in Subjects With Moderate to Very Severe COPD (Ethos)	4	Rate Ratio	0.86	0.002	Negative Binomial Regression	0.79	0.95	95		NA	All	8588	Completed	Phase 3
NCT02465567	4353481	7964556	Adjusted Rate of Moderate or Severe Exacerbations	NA	BGF MDI 320/14.4/9.6 μg|GFF MDI 14.4/9.6 μg|BGF MDI 160/14.4/9.6 μg|BFF MDI 320/9.6 μg	Drug|Drug|Drug|Drug	NA	COPD	Parallel Assignment	Interventional	Treatment	Randomized	Study to Assess the Efficacy and Safety of PT010 Relative to PT003 and PT009 in Subjects With Moderate to Very Severe COPD (Ethos)	4	Rate Ratio	0.87	0.0027	Negative Binomial Regression	0.79	0.95	95		NA	All	8588	Completed	Phase 3
NCT02465567	4353482	7964556	Adjusted Rate of Moderate or Severe Exacerbations	NA	BGF MDI 320/14.4/9.6 μg|GFF MDI 14.4/9.6 μg|BGF MDI 160/14.4/9.6 μg|BFF MDI 320/9.6 μg	Drug|Drug|Drug|Drug	NA	COPD	Parallel Assignment	Interventional	Treatment	Randomized	Study to Assess the Efficacy and Safety of PT010 Relative to PT003 and PT009 in Subjects With Moderate to Very Severe COPD (Ethos)	4	Rate Ratio	0.76	0.0001	Negative Binomial Regression	0.69	0.83	95		NA	All	8588	Completed	Phase 3
NCT02465567	4353480	7964556	Adjusted Rate of Moderate or Severe Exacerbations	NA	BGF MDI 320/14.4/9.6 μg|GFF MDI 14.4/9.6 μg|BGF MDI 160/14.4/9.6 μg|BFF MDI 320/9.6 μg	Drug|Drug|Drug|Drug	NA	COPD	Parallel Assignment	Interventional	Treatment	Randomized	Study to Assess the Efficacy and Safety of PT010 Relative to PT003 and PT009 in Subjects With Moderate to Very Severe COPD (Ethos)	4	Rate Ratio	0.75	0.0001	Negative Binomial Regression	0.69	0.83	95		NA	All	8588	Completed	Phase 3
NCT02465931	4353458	7964532	Decisional Capacity - Understanding Score	NA	Paper and Pencil Informed Consent|Digital Informed Consent Tool	Other|Other	syndrome|fragile x syndrome	Fragile X Syndrome (FXS)	Parallel Assignment	Interventional	Screening	Randomized	Decisional Capacity and Informed Consent in Fragile X Syndrome	2		NA	0.89	t-test, 1 sided					NA	All	152	Completed	N/A
NCT02466087	4353457	7964527	Patient Health Questionnaire-9	NA	Mg Cl	Drug	depression|depressive disorder	Depression	Crossover Assignment	Interventional	Treatment	Randomized	Role of Magnesium Supplementation in the Treatment of Depression	2	diiference in differences	1.5	NA				95		NA	All	126	Completed	Phase 2/Phase 3
NCT02466412	4353455	7964503	Area Under the Plasma Concentration Versus Time Curve From Time Zero (Pre-product Use) to Last Time Point [AUC(0-last)] Following Single Use of CHTP 1.1 M and mCC	NA	CHTP 1.1 M|mCC	Other|Other	NA	Smoking	Crossover Assignment	Interventional	Other	Randomized	Nicotine Pharmacokinetic Profile of the CHTP 1.1 M	NA	Geometric LS Mean Ratio	60.0052	NA		44.9517	80.0997	95		NA	All	NA
NCT02466412	4353456	7964504	Maximum Concentration (Cmax) of Nicotine Following Single Use of CHTP 1.1 M and mCC	NA	CHTP 1.1 M|mCC	Other|Other	NA	Smoking	Crossover Assignment	Interventional	Other	Randomized	Nicotine Pharmacokinetic Profile of the CHTP 1.1 M	NA	Geometric LS Mean Ratio	63.9326	NA		49.6045	82.3991	95		NA	All	NA
NCT02466425	4353454	7964502	Change From Baseline in Attention-Deficit Hyperactivity Disorder Rating Scale-IV (ADHD-RS-IV) Total Score at Visit 6 (Week 4)	NA	SHP465|Placebo	Drug|Drug	attention deficit disorder with hyperactivity|hyperkinesis	Attention Deficit Hyperactivity Disorder (ADHD)	Parallel Assignment	Interventional	Treatment	Randomized	Safety and Efficacy Study of SHP465 in Children and Adolescents Aged 6-17 Years With Attention-Deficit Hyperactivity Disorder (ADHD)	2	LS Mean difference	-9.9	0.001	Mixed-effects model for repeated measure	-13	-6.8	95	Standard Error of the Mean	1.59	All	264	Completed	Phase 3
NCT02466646	4353442	7964483	Level of Campylobacter Rectus	NA	Klorhex® Gel, rinse and spray|Conventional IPT|Full-mouth IPT	Drug|Procedure|Procedure	aggressive periodontitis|periodontitis|aggression	Aggressive Periodontitis	Parallel Assignment	Interventional	Treatment	Randomized	Evaluation of Efficacy of Full-mouth Disinfection in Generalized Aggressive Periodontitis Patients	3		NA	0.647	Kruskal-Wallis					NA	All	42	Completed	Phase 4
NCT02466646	4353443	7964484	Level of Prevotella Intermedia	NA	Klorhex® Gel, rinse and spray|Conventional IPT|Full-mouth IPT	Drug|Procedure|Procedure	aggressive periodontitis|periodontitis|aggression	Aggressive Periodontitis	Parallel Assignment	Interventional	Treatment	Randomized	Evaluation of Efficacy of Full-mouth Disinfection in Generalized Aggressive Periodontitis Patients	3		NA	0.051	Kruskal-Wallis					NA	All	42	Completed	Phase 4
NCT02466646	4353444	7964485	Clinical Attachment Level	NA	Klorhex® Gel, rinse and spray|Conventional IPT|Full-mouth IPT	Drug|Procedure|Procedure	aggressive periodontitis|periodontitis|aggression	Aggressive Periodontitis	Parallel Assignment	Interventional	Treatment	Randomized	Evaluation of Efficacy of Full-mouth Disinfection in Generalized Aggressive Periodontitis Patients	3	Mean Difference (Net)	1	0.208	Kruskal-Wallis					NA	All	42	Completed	Phase 4
NCT02466646	4353445	7964486	Gingival Index	NA	Klorhex® Gel, rinse and spray|Conventional IPT|Full-mouth IPT	Drug|Procedure|Procedure	aggressive periodontitis|periodontitis|aggression	Aggressive Periodontitis	Parallel Assignment	Interventional	Treatment	Randomized	Evaluation of Efficacy of Full-mouth Disinfection in Generalized Aggressive Periodontitis Patients	3	Mean Difference (Net)	0.6	0.528	Kruskal-Wallis					NA	All	42	Completed	Phase 4
NCT02466646	4353446	7964487	Plaque Index	NA	Klorhex® Gel, rinse and spray|Conventional IPT|Full-mouth IPT	Drug|Procedure|Procedure	aggressive periodontitis|periodontitis|aggression	Aggressive Periodontitis	Parallel Assignment	Interventional	Treatment	Randomized	Evaluation of Efficacy of Full-mouth Disinfection in Generalized Aggressive Periodontitis Patients	3	Mean Difference (Net)	0.5	0.373	Kruskal-Wallis					NA	All	42	Completed	Phase 4
NCT02466646	4353447	7964488	Bleeding on Probing	NA	Klorhex® Gel, rinse and spray|Conventional IPT|Full-mouth IPT	Drug|Procedure|Procedure	aggressive periodontitis|periodontitis|aggression	Aggressive Periodontitis	Parallel Assignment	Interventional	Treatment	Randomized	Evaluation of Efficacy of Full-mouth Disinfection in Generalized Aggressive Periodontitis Patients	3	Mean Difference (Net)	30	0.006	Kruskal-Wallis					NA	All	42	Completed	Phase 4
NCT02466646	4353448	7964489	Level of Parvimonas Micra	NA	Klorhex® Gel, rinse and spray|Conventional IPT|Full-mouth IPT	Drug|Procedure|Procedure	aggressive periodontitis|periodontitis|aggression	Aggressive Periodontitis	Parallel Assignment	Interventional	Treatment	Randomized	Evaluation of Efficacy of Full-mouth Disinfection in Generalized Aggressive Periodontitis Patients	3		NA	0.674	Kruskal-Wallis					NA	All	42	Completed	Phase 4
NCT02466646	4353449	7964490	Level of Fusobacterium Nucleatum	NA	Klorhex® Gel, rinse and spray|Conventional IPT|Full-mouth IPT	Drug|Procedure|Procedure	aggressive periodontitis|periodontitis|aggression	Aggressive Periodontitis	Parallel Assignment	Interventional	Treatment	Randomized	Evaluation of Efficacy of Full-mouth Disinfection in Generalized Aggressive Periodontitis Patients	3		NA	0.712	Kruskal-Wallis					NA	All	42	Completed	Phase 4
NCT02466646	4353450	7964491	Level of Porphyromonas Gingivalis	NA	Klorhex® Gel, rinse and spray|Conventional IPT|Full-mouth IPT	Drug|Procedure|Procedure	aggressive periodontitis|periodontitis|aggression	Aggressive Periodontitis	Parallel Assignment	Interventional	Treatment	Randomized	Evaluation of Efficacy of Full-mouth Disinfection in Generalized Aggressive Periodontitis Patients	3		NA	0.28	Kruskal-Wallis					NA	All	42	Completed	Phase 4
NCT02466646	4353451	7964492	Level of A. Actinomycetemcomitans	NA	Klorhex® Gel, rinse and spray|Conventional IPT|Full-mouth IPT	Drug|Procedure|Procedure	aggressive periodontitis|periodontitis|aggression	Aggressive Periodontitis	Parallel Assignment	Interventional	Treatment	Randomized	Evaluation of Efficacy of Full-mouth Disinfection in Generalized Aggressive Periodontitis Patients	3		NA	0.229	Kruskal-Wallis					NA	All	42	Completed	Phase 4
NCT02466646	4353452	7964493	Gingival Crevicular Fluid Interleukin-1β and Interleukin-17 Levels (pg)	NA	Klorhex® Gel, rinse and spray|Conventional IPT|Full-mouth IPT	Drug|Procedure|Procedure	aggressive periodontitis|periodontitis|aggression	Aggressive Periodontitis	Parallel Assignment	Interventional	Treatment	Randomized	Evaluation of Efficacy of Full-mouth Disinfection in Generalized Aggressive Periodontitis Patients	3	Mean Difference (Net)	2	0.05	Kruskal-Wallis					NA	All	42	Completed	Phase 4
NCT02466646	4353453	7964494	Probing Depth	NA	Klorhex® Gel, rinse and spray|Conventional IPT|Full-mouth IPT	Drug|Procedure|Procedure	aggressive periodontitis|periodontitis|aggression	Aggressive Periodontitis	Parallel Assignment	Interventional	Treatment	Randomized	Evaluation of Efficacy of Full-mouth Disinfection in Generalized Aggressive Periodontitis Patients	3	Mean Difference (Net)	0.3	0.01	Kruskal-Wallis					NA	All	42	Completed	Phase 4
NCT02467465	4353427	7964430	Goniometric Assessment of Joint Range of Motion Ankle Dorsiflexion With Knee Flexed.	NA	Physical therapy modalities|Invasive Physical therapy modalities	Other|Device	fasciitis|fasciitis, plantar	Fasciitis, Plantar	Parallel Assignment	Interventional	Treatment	Randomized	Efficacy of Dry Needling in Plantar Fasciitis	2		NA	0.279	t-test, 1 sided					NA	All	30	Completed	N/A
NCT02467465	4353428	7964431	Goniometric Assessment of Joint Range of Motion Ankle Dorsiflexion With Knee Flexed.	NA	Physical therapy modalities|Invasive Physical therapy modalities	Other|Device	fasciitis|fasciitis, plantar	Fasciitis, Plantar	Parallel Assignment	Interventional	Treatment	Randomized	Efficacy of Dry Needling in Plantar Fasciitis	2		NA	0.058	t-test, 1 sided					NA	All	30	Completed	N/A
NCT02467465	4353429	7964432	Goniometric Assessment of Joint Range of Motion Ankle Dorsiflexion With Knee Flexed.	NA	Physical therapy modalities|Invasive Physical therapy modalities	Other|Device	fasciitis|fasciitis, plantar	Fasciitis, Plantar	Parallel Assignment	Interventional	Treatment	Randomized	Efficacy of Dry Needling in Plantar Fasciitis	2		NA	0.032	t-test, 1 sided					NA	All	30	Completed	N/A
NCT02467465	4353430	7964434	Goniometric Assessment of Joint Range of Motion Ankle Dorsiflexion With Knee Extended.	NA	Physical therapy modalities|Invasive Physical therapy modalities	Other|Device	fasciitis|fasciitis, plantar	Fasciitis, Plantar	Parallel Assignment	Interventional	Treatment	Randomized	Efficacy of Dry Needling in Plantar Fasciitis	2		NA	0.755	t-test, 1 sided					NA	All	30	Completed	N/A
NCT02467465	4353431	7964435	Goniometric Assessment of Joint Range of Motion Ankle Dorsiflexion With Knee Extened.	NA	Physical therapy modalities|Invasive Physical therapy modalities	Other|Device	fasciitis|fasciitis, plantar	Fasciitis, Plantar	Parallel Assignment	Interventional	Treatment	Randomized	Efficacy of Dry Needling in Plantar Fasciitis	2		NA	0.387	t-test, 1 sided					NA	All	30	Completed	N/A
NCT02467465	4353432	7964436	Goniometric Assessment of Joint Range of Motion Ankle Dorsiflexion With Knee Extended.	NA	Physical therapy modalities|Invasive Physical therapy modalities	Other|Device	fasciitis|fasciitis, plantar	Fasciitis, Plantar	Parallel Assignment	Interventional	Treatment	Randomized	Efficacy of Dry Needling in Plantar Fasciitis	2		NA	0.651	t-test, 1 sided					NA	All	30	Completed	N/A
NCT02467465	4353433	7964438	Pain Assessment in the Affected Heel After Long Periods of Rest, by Visual Analog Scale.	NA	Physical therapy modalities|Invasive Physical therapy modalities	Other|Device	fasciitis|fasciitis, plantar	Fasciitis, Plantar	Parallel Assignment	Interventional	Treatment	Randomized	Efficacy of Dry Needling in Plantar Fasciitis	2		NA	0.487	Wilcoxon (Mann-Whitney)					NA	All	30	Completed	N/A
NCT02467465	4353434	7964439	Pain Assessment in the Affected Heel After Long Periods of Rest, by Visual Analog Scale.	NA	Physical therapy modalities|Invasive Physical therapy modalities	Other|Device	fasciitis|fasciitis, plantar	Fasciitis, Plantar	Parallel Assignment	Interventional	Treatment	Randomized	Efficacy of Dry Needling in Plantar Fasciitis	2		NA	0.425	Wilcoxon (Mann-Whitney)					NA	All	30	Completed	N/A
NCT02467465	4353435	7964440	Pain Assessment in the Affected Heel After Long Periods of Rest, by Visual Analog Scale.	NA	Physical therapy modalities|Invasive Physical therapy modalities	Other|Device	fasciitis|fasciitis, plantar	Fasciitis, Plantar	Parallel Assignment	Interventional	Treatment	Randomized	Efficacy of Dry Needling in Plantar Fasciitis	2		NA	0.849	Wilcoxon (Mann-Whitney)					NA	All	30	Completed	N/A
NCT02467465	4353436	7964442	Pain Assessment in the Affected Heel, by Visual Analog Scale.	NA	Physical therapy modalities|Invasive Physical therapy modalities	Other|Device	fasciitis|fasciitis, plantar	Fasciitis, Plantar	Parallel Assignment	Interventional	Treatment	Randomized	Efficacy of Dry Needling in Plantar Fasciitis	2		NA	0.066	Wilcoxon (Mann-Whitney)					NA	All	30	Completed	N/A
NCT02467465	4353437	7964443	Pain Assessment in the Affected Heel, by Visual Analog Scale.	NA	Physical therapy modalities|Invasive Physical therapy modalities	Other|Device	fasciitis|fasciitis, plantar	Fasciitis, Plantar	Parallel Assignment	Interventional	Treatment	Randomized	Efficacy of Dry Needling in Plantar Fasciitis	2		NA	0.275	Wilcoxon (Mann-Whitney)					NA	All	30	Completed	N/A
NCT02467465	4353438	7964444	Pain Assessment in the Affected Heel, by Visual Analog Scale.	NA	Physical therapy modalities|Invasive Physical therapy modalities	Other|Device	fasciitis|fasciitis, plantar	Fasciitis, Plantar	Parallel Assignment	Interventional	Treatment	Randomized	Efficacy of Dry Needling in Plantar Fasciitis	2		NA	0.737	Wilcoxon (Mann-Whitney)					NA	All	30	Completed	N/A
NCT02467465	4353439	7964446	Ultrasonographic Evaluation of the Thickness of the Affected Plantar Fascia, in Longitudinal View.	NA	Physical therapy modalities|Invasive Physical therapy modalities	Other|Device	fasciitis|fasciitis, plantar	Fasciitis, Plantar	Parallel Assignment	Interventional	Treatment	Randomized	Efficacy of Dry Needling in Plantar Fasciitis	2		NA	0.466	Wilcoxon (Mann-Whitney)					NA	All	30	Completed	N/A
NCT02467465	4353440	7964447	Ultrasonographic Evaluation of the Thickness of the Affected Plantar Fascia, in Longitudinal View.	NA	Physical therapy modalities|Invasive Physical therapy modalities	Other|Device	fasciitis|fasciitis, plantar	Fasciitis, Plantar	Parallel Assignment	Interventional	Treatment	Randomized	Efficacy of Dry Needling in Plantar Fasciitis	2		NA	0.25	Wilcoxon (Mann-Whitney)					NA	All	30	Completed	N/A
NCT02467465	4353441	7964448	Ultrasonographic Evaluation of the Thickness of the Affected Plantar Fascia, in Longitudinal View.	NA	Physical therapy modalities|Invasive Physical therapy modalities	Other|Device	fasciitis|fasciitis, plantar	Fasciitis, Plantar	Parallel Assignment	Interventional	Treatment	Randomized	Efficacy of Dry Needling in Plantar Fasciitis	2		NA	0.175	Wilcoxon (Mann-Whitney)					NA	All	30	Completed	N/A
NCT02467504	4353406	7964405	The Change From Baseline of Patient's Assessment of Arthritis Pain (PtAAP)	folic acid|loxoprofen	hrIL-2 active|hrIL-2 placebo|MTX|Folic Acid|Loxoprofen	Drug|Drug|Drug|Drug|Drug	arthritis, rheumatoid|arthritis	Rheumatoid Arthritis	Parallel Assignment	Interventional	Treatment	Randomized	Low-dose Recombinant Human IL-2 for the Treatment of Rheumatoid Arthritis	2		NA	0.156	Wilcoxon (Mann-Whitney)					NA	All	47	Completed	Phase 2
NCT02467504	4353407	7964406	The Change From Baseline of Physician's Global Assessment of Disease Activity (PhGADA)	folic acid|loxoprofen	hrIL-2 active|hrIL-2 placebo|MTX|Folic Acid|Loxoprofen	Drug|Drug|Drug|Drug|Drug	arthritis, rheumatoid|arthritis	Rheumatoid Arthritis	Parallel Assignment	Interventional	Treatment	Randomized	Low-dose Recombinant Human IL-2 for the Treatment of Rheumatoid Arthritis	2		NA	0.039	Wilcoxon (Mann-Whitney)					NA	All	47	Completed	Phase 2
NCT02467504	4353408	7964407	The Change From Baseline of Patient's Global Assessment of Disease Activity (PtGADA)	folic acid|loxoprofen	hrIL-2 active|hrIL-2 placebo|MTX|Folic Acid|Loxoprofen	Drug|Drug|Drug|Drug|Drug	arthritis, rheumatoid|arthritis	Rheumatoid Arthritis	Parallel Assignment	Interventional	Treatment	Randomized	Low-dose Recombinant Human IL-2 for the Treatment of Rheumatoid Arthritis	2		NA	0.055	Wilcoxon (Mann-Whitney)					NA	All	47	Completed	Phase 2
NCT02467504	4353409	7964408	C Reactive Protein (CRP)	folic acid|loxoprofen	hrIL-2 active|hrIL-2 placebo|MTX|Folic Acid|Loxoprofen	Drug|Drug|Drug|Drug|Drug	arthritis, rheumatoid|arthritis	Rheumatoid Arthritis	Parallel Assignment	Interventional	Treatment	Randomized	Low-dose Recombinant Human IL-2 for the Treatment of Rheumatoid Arthritis	2		NA	0.422	Mixed Models Analysis					NA	All	47	Completed	Phase 2
NCT02467504	4353410	7964409	Erythrocyte Sedimentation Rate (ESR)	folic acid|loxoprofen	hrIL-2 active|hrIL-2 placebo|MTX|Folic Acid|Loxoprofen	Drug|Drug|Drug|Drug|Drug	arthritis, rheumatoid|arthritis	Rheumatoid Arthritis	Parallel Assignment	Interventional	Treatment	Randomized	Low-dose Recombinant Human IL-2 for the Treatment of Rheumatoid Arthritis	2		NA	0.881	Mixed Models Analysis					NA	All	47	Completed	Phase 2
NCT02467504	4353411	7964410	Work Productivity Survey - Rheumatoid Arthritis [WPS-RA]	folic acid|loxoprofen	hrIL-2 active|hrIL-2 placebo|MTX|Folic Acid|Loxoprofen	Drug|Drug|Drug|Drug|Drug	arthritis, rheumatoid|arthritis	Rheumatoid Arthritis	Parallel Assignment	Interventional	Treatment	Randomized	Low-dose Recombinant Human IL-2 for the Treatment of Rheumatoid Arthritis	2		NA	0.74	Wilcoxon (Mann-Whitney)					NA	All	47	Completed	Phase 2
NCT02467504	4353412	7964411	The Scores of SF-36 Quetionnaire	folic acid|loxoprofen	hrIL-2 active|hrIL-2 placebo|MTX|Folic Acid|Loxoprofen	Drug|Drug|Drug|Drug|Drug	arthritis, rheumatoid|arthritis	Rheumatoid Arthritis	Parallel Assignment	Interventional	Treatment	Randomized	Low-dose Recombinant Human IL-2 for the Treatment of Rheumatoid Arthritis	2		NA	0.085	Wilcoxon (Mann-Whitney)					NA	All	47	Completed	Phase 2
NCT02467504	4353413	7964412	The Change From Baseline of a Health Assessment Questionnaire- Disability Index (HAQ-DI)	folic acid|loxoprofen	hrIL-2 active|hrIL-2 placebo|MTX|Folic Acid|Loxoprofen	Drug|Drug|Drug|Drug|Drug	arthritis, rheumatoid|arthritis	Rheumatoid Arthritis	Parallel Assignment	Interventional	Treatment	Randomized	Low-dose Recombinant Human IL-2 for the Treatment of Rheumatoid Arthritis	2		NA	0.221	Wilcoxon (Mann-Whitney)					NA	All	47	Completed	Phase 2
NCT02467504	4353414	7964413	Percentage of Participants Meeting the 2011 American College of Rheumatology/ European League Against Rheumatism (ACR/EULAR) Remission Criteria Simplified for Clinical Practice	folic acid|loxoprofen	hrIL-2 active|hrIL-2 placebo|MTX|Folic Acid|Loxoprofen	Drug|Drug|Drug|Drug|Drug	arthritis, rheumatoid|arthritis	Rheumatoid Arthritis	Parallel Assignment	Interventional	Treatment	Randomized	Low-dose Recombinant Human IL-2 for the Treatment of Rheumatoid Arthritis	2		NA	0.565	Chi-squared					NA	All	47	Completed	Phase 2
NCT02467504	4353415	7964414	Percentage of Participants Meeting the American College of Rheumatology 70% Response Criteria	folic acid|loxoprofen	hrIL-2 active|hrIL-2 placebo|MTX|Folic Acid|Loxoprofen	Drug|Drug|Drug|Drug|Drug	arthritis, rheumatoid|arthritis	Rheumatoid Arthritis	Parallel Assignment	Interventional	Treatment	Randomized	Low-dose Recombinant Human IL-2 for the Treatment of Rheumatoid Arthritis	2		NA	0.373	Chi-squared					NA	All	47	Completed	Phase 2
NCT02467504	4353416	7964415	Percentage of Participants Meeting the American College of Rheumatology 50% Response Criteria	folic acid|loxoprofen	hrIL-2 active|hrIL-2 placebo|MTX|Folic Acid|Loxoprofen	Drug|Drug|Drug|Drug|Drug	arthritis, rheumatoid|arthritis	Rheumatoid Arthritis	Parallel Assignment	Interventional	Treatment	Randomized	Low-dose Recombinant Human IL-2 for the Treatment of Rheumatoid Arthritis	2		NA	0.2	Chi-squared					NA	All	47	Completed	Phase 2
NCT02467504	4353417	7964416	Percentage of Participants Achieving a Good or Moderate European League Against Rheumatism (EULAR) Response	folic acid|loxoprofen	hrIL-2 active|hrIL-2 placebo|MTX|Folic Acid|Loxoprofen	Drug|Drug|Drug|Drug|Drug	arthritis, rheumatoid|arthritis	Rheumatoid Arthritis	Parallel Assignment	Interventional	Treatment	Randomized	Low-dose Recombinant Human IL-2 for the Treatment of Rheumatoid Arthritis	2		NA	0.616	Chi-squared					NA	All	47	Completed	Phase 2
NCT02467504	4353418	7964417	Percentage of Participants Achieving DAS28 Low Disease Activity.	folic acid|loxoprofen	hrIL-2 active|hrIL-2 placebo|MTX|Folic Acid|Loxoprofen	Drug|Drug|Drug|Drug|Drug	arthritis, rheumatoid|arthritis	Rheumatoid Arthritis	Parallel Assignment	Interventional	Treatment	Randomized	Low-dose Recombinant Human IL-2 for the Treatment of Rheumatoid Arthritis	2		NA	0.616	Chi-squared					NA	All	47	Completed	Phase 2
NCT02467504	4353419	7964418	Percentage of CD4+ Treg Cells	folic acid|loxoprofen	hrIL-2 active|hrIL-2 placebo|MTX|Folic Acid|Loxoprofen	Drug|Drug|Drug|Drug|Drug	arthritis, rheumatoid|arthritis	Rheumatoid Arthritis	Parallel Assignment	Interventional	Treatment	Randomized	Low-dose Recombinant Human IL-2 for the Treatment of Rheumatoid Arthritis	2		NA	0.665	Mixed Models Analysis					NA	All	47	Completed	Phase 2
NCT02467504	4353420	7964419	Number of Participants With Adverse Events	folic acid|loxoprofen	hrIL-2 active|hrIL-2 placebo|MTX|Folic Acid|Loxoprofen	Drug|Drug|Drug|Drug|Drug	arthritis, rheumatoid|arthritis	Rheumatoid Arthritis	Parallel Assignment	Interventional	Treatment	Randomized	Low-dose Recombinant Human IL-2 for the Treatment of Rheumatoid Arthritis	2		NA	0.474	Chi-squared					NA	All	47	Completed	Phase 2
NCT02467504	4353421	7964420	The Change From Baseline of Simplified Disease Activity Index (SDAI)	folic acid|loxoprofen	hrIL-2 active|hrIL-2 placebo|MTX|Folic Acid|Loxoprofen	Drug|Drug|Drug|Drug|Drug	arthritis, rheumatoid|arthritis	Rheumatoid Arthritis	Parallel Assignment	Interventional	Treatment	Randomized	Low-dose Recombinant Human IL-2 for the Treatment of Rheumatoid Arthritis	2		NA	0.015	Mixed Models Analysis					NA	All	47	Completed	Phase 2
NCT02467504	4353422	7964421	The Change From Baseline of Clinical Disease Activity Index (CDAI)	folic acid|loxoprofen	hrIL-2 active|hrIL-2 placebo|MTX|Folic Acid|Loxoprofen	Drug|Drug|Drug|Drug|Drug	arthritis, rheumatoid|arthritis	Rheumatoid Arthritis	Parallel Assignment	Interventional	Treatment	Randomized	Low-dose Recombinant Human IL-2 for the Treatment of Rheumatoid Arthritis	2		NA	0.018	Mixed Models Analysis					NA	All	47	Completed	Phase 2
NCT02467504	4353423	7964422	Percentage of Participants Meeting the American College of Rheumatology 20% Response Criteria	folic acid|loxoprofen	hrIL-2 active|hrIL-2 placebo|MTX|Folic Acid|Loxoprofen	Drug|Drug|Drug|Drug|Drug	arthritis, rheumatoid|arthritis	Rheumatoid Arthritis	Parallel Assignment	Interventional	Treatment	Randomized	Low-dose Recombinant Human IL-2 for the Treatment of Rheumatoid Arthritis	2		NA	0.315	Chi-squared					NA	All	47	Completed	Phase 2
NCT02467504	4353424	7964423	Percentage of Participants Achieving DAS28 Remission.	folic acid|loxoprofen	hrIL-2 active|hrIL-2 placebo|MTX|Folic Acid|Loxoprofen	Drug|Drug|Drug|Drug|Drug	arthritis, rheumatoid|arthritis	Rheumatoid Arthritis	Parallel Assignment	Interventional	Treatment	Randomized	Low-dose Recombinant Human IL-2 for the Treatment of Rheumatoid Arthritis	2		NA	0.53	Chi-squared					NA	All	47	Completed	Phase 2
NCT02467842	4353395	7964388	Seroconversion Rate (SCR) of B Strain After Vaccination in All Subjects	NA	NBP607-QIV|NBP607-Y|NBP607-V	Biological|Biological|Biological	influenza, human	Influenza	Parallel Assignment	Interventional	Prevention	Randomized	Immunogenicity and Safety of Quadrivalent Influenza Vaccine (NBP607-QIV) in Adults and Elderly Subjects	3	Difference in percentage	-18.98	NA		-24.61	-13.36	95		NA	All	1503	Completed	Phase 3
NCT02467842	4353394	7964388	Seroconversion Rate (SCR) of B Strain After Vaccination in All Subjects	NA	NBP607-QIV|NBP607-Y|NBP607-V	Biological|Biological|Biological	influenza, human	Influenza	Parallel Assignment	Interventional	Prevention	Randomized	Immunogenicity and Safety of Quadrivalent Influenza Vaccine (NBP607-QIV) in Adults and Elderly Subjects	3	Difference in percentage	-12.62	NA		-18.79	-6.45	95		NA	All	1503	Completed	Phase 3
NCT02467842	4353397	7964389	Geometric Mean HI Titers (GMTs) of Each B Strain After Vaccination in All Subjects	NA	NBP607-QIV|NBP607-Y|NBP607-V	Biological|Biological|Biological	influenza, human	Influenza	Parallel Assignment	Interventional	Prevention	Randomized	Immunogenicity and Safety of Quadrivalent Influenza Vaccine (NBP607-QIV) in Adults and Elderly Subjects	3	GMR (TIV/QIV)	0.75	NA		0.7	0.81	95		NA	All	1503	Completed	Phase 3
NCT02467842	4353396	7964389	Geometric Mean HI Titers (GMTs) of Each B Strain After Vaccination in All Subjects	NA	NBP607-QIV|NBP607-Y|NBP607-V	Biological|Biological|Biological	influenza, human	Influenza	Parallel Assignment	Interventional	Prevention	Randomized	Immunogenicity and Safety of Quadrivalent Influenza Vaccine (NBP607-QIV) in Adults and Elderly Subjects	3	GMR (TIV/QIV)	0.75	NA		0.69	0.81	95		NA	All	1503	Completed	Phase 3
NCT02467842	4353401	7964393	Seroconversion Rate (SCR) After Vaccination in All Subjects	NA	NBP607-QIV|NBP607-Y|NBP607-V	Biological|Biological|Biological	influenza, human	Influenza	Parallel Assignment	Interventional	Prevention	Randomized	Immunogenicity and Safety of Quadrivalent Influenza Vaccine (NBP607-QIV) in Adults and Elderly Subjects	3	Difference in percentage	-1	NA		-6.07	4.06	95		NA	All	1503	Completed	Phase 3
NCT02467842	4353400	7964393	Seroconversion Rate (SCR) After Vaccination in All Subjects	NA	NBP607-QIV|NBP607-Y|NBP607-V	Biological|Biological|Biological	influenza, human	Influenza	Parallel Assignment	Interventional	Prevention	Randomized	Immunogenicity and Safety of Quadrivalent Influenza Vaccine (NBP607-QIV) in Adults and Elderly Subjects	3	Difference in percentage	-5.02	NA		-10.08	0.04	95		NA	All	1503	Completed	Phase 3
NCT02467842	4353399	7964393	Seroconversion Rate (SCR) After Vaccination in All Subjects	NA	NBP607-QIV|NBP607-Y|NBP607-V	Biological|Biological|Biological	influenza, human	Influenza	Parallel Assignment	Interventional	Prevention	Randomized	Immunogenicity and Safety of Quadrivalent Influenza Vaccine (NBP607-QIV) in Adults and Elderly Subjects	3	Difference in percentage	-7.06	NA		-13.12	-1	95		NA	All	1503	Completed	Phase 3
NCT02467842	4353398	7964393	Seroconversion Rate (SCR) After Vaccination in All Subjects	NA	NBP607-QIV|NBP607-Y|NBP607-V	Biological|Biological|Biological	influenza, human	Influenza	Parallel Assignment	Interventional	Prevention	Randomized	Immunogenicity and Safety of Quadrivalent Influenza Vaccine (NBP607-QIV) in Adults and Elderly Subjects	3	Difference in percentage	-3.09	NA		-9.26	3.09	95		NA	All	1503	Completed	Phase 3
NCT02467842	4353402	7964394	Geometric Mean HI Titers (GMTs) After Vaccination in All Subjects	NA	NBP607-QIV|NBP607-Y|NBP607-V	Biological|Biological|Biological	influenza, human	Influenza	Parallel Assignment	Interventional	Prevention	Randomized	Immunogenicity and Safety of Quadrivalent Influenza Vaccine (NBP607-QIV) in Adults and Elderly Subjects	3	GMR (TIV/QIV)	0.9	NA		0.83	0.97	95		NA	All	1503	Completed	Phase 3
NCT02467842	4353403	7964394	Geometric Mean HI Titers (GMTs) After Vaccination in All Subjects	NA	NBP607-QIV|NBP607-Y|NBP607-V	Biological|Biological|Biological	influenza, human	Influenza	Parallel Assignment	Interventional	Prevention	Randomized	Immunogenicity and Safety of Quadrivalent Influenza Vaccine (NBP607-QIV) in Adults and Elderly Subjects	3	GMR (TIV/QIV)	0.88	NA		0.82	0.95	95		NA	All	1503	Completed	Phase 3
NCT02467842	4353405	7964394	Geometric Mean HI Titers (GMTs) After Vaccination in All Subjects	NA	NBP607-QIV|NBP607-Y|NBP607-V	Biological|Biological|Biological	influenza, human	Influenza	Parallel Assignment	Interventional	Prevention	Randomized	Immunogenicity and Safety of Quadrivalent Influenza Vaccine (NBP607-QIV) in Adults and Elderly Subjects	3	GMR (pooled TIV/QIV)	1.02	NA		0.94	1.1	95		NA	All	1503	Completed	Phase 3
NCT02467842	4353404	7964394	Geometric Mean HI Titers (GMTs) After Vaccination in All Subjects	NA	NBP607-QIV|NBP607-Y|NBP607-V	Biological|Biological|Biological	influenza, human	Influenza	Parallel Assignment	Interventional	Prevention	Randomized	Immunogenicity and Safety of Quadrivalent Influenza Vaccine (NBP607-QIV) in Adults and Elderly Subjects	3	GMR (pooled TIV/QIV)	0.94	NA		0.87	1.01	95		NA	All	1503	Completed	Phase 3
NCT02469064	4353357	7964263	Changes in Maximum Inspiratory Pressure (MIP)	NA	Respiratory muscle training|Cardiopulmonary Physical Therapy	Other|Other	muscle weakness	Respiratory Muscle Weakness	Parallel Assignment	Interventional	Treatment	Randomized	Effects of Respiratory Muscle Training in Mechanically Ventilated Adults	2	Slope	0.46	0.48	t-test, 2 sided	-3.75	4.78	95		NA	All	126	Completed	N/A
NCT02469064	4353358	7964264	Weaning Time From Mechanical Ventilation	NA	Respiratory muscle training|Cardiopulmonary Physical Therapy	Other|Other	muscle weakness	Respiratory Muscle Weakness	Parallel Assignment	Interventional	Treatment	Randomized	Effects of Respiratory Muscle Training in Mechanically Ventilated Adults	2	Hazard Ratio (HR)	0.82	0.84	Mann Whitneey	0.55	1.2	95		NA	All	126	Completed	N/A
NCT02469077	4353344	7964250	Mean Change in Morphine Condition Drug Effects, Liking, and Take Again (DELTA) -Take Again Subscale Ratings	morphine|naloxone	6 week aerobic exercise intervention|Placebo|Morphine|naloxone	Behavioral|Drug|Drug|Drug	chronic pain	Chronic Pain	Parallel Assignment	Interventional	Treatment	Randomized	Reduced Opioid Analgesic Requirements Via Improved Endogenous Opioid Function	2		NA	0.57	ANCOVA					NA	All	117	Completed	N/A
NCT02469077	4353345	7964251	Mean Change in Morphine Condition Drug Effects, Liking, and Take Again (DELTA) -Drug Liking Subscale Ratings	morphine|naloxone	6 week aerobic exercise intervention|Placebo|Morphine|naloxone	Behavioral|Drug|Drug|Drug	chronic pain	Chronic Pain	Parallel Assignment	Interventional	Treatment	Randomized	Reduced Opioid Analgesic Requirements Via Improved Endogenous Opioid Function	2		NA	0.4	ANCOVA					NA	All	117	Completed	N/A
NCT02469077	4353346	7964252	Mean Change in Morphine Condition Drug Effects, Liking, and Take Again (DELTA) -Drug Effect Subscale Ratings	morphine|naloxone	6 week aerobic exercise intervention|Placebo|Morphine|naloxone	Behavioral|Drug|Drug|Drug	chronic pain	Chronic Pain	Parallel Assignment	Interventional	Treatment	Randomized	Reduced Opioid Analgesic Requirements Via Improved Endogenous Opioid Function	2		NA	0.61	ANCOVA					NA	All	117	Completed	N/A
NCT02469077	4353347	7964253	Mean Change in Morphine Condition Visual Analog Scale (VAS) Opioid Effects - Unpleasantness Subscale Ratings	morphine|naloxone	6 week aerobic exercise intervention|Placebo|Morphine|naloxone	Behavioral|Drug|Drug|Drug	chronic pain	Chronic Pain	Parallel Assignment	Interventional	Treatment	Randomized	Reduced Opioid Analgesic Requirements Via Improved Endogenous Opioid Function	2		NA	0.046	ANCOVA					NA	All	117	Completed	N/A
NCT02469077	4353348	7964254	Mean Change in Morphine Condition Visual Analog Scale (VAS) Opioid Effects Scale-Sedation Subscale Ratings	morphine|naloxone	6 week aerobic exercise intervention|Placebo|Morphine|naloxone	Behavioral|Drug|Drug|Drug	chronic pain	Chronic Pain	Parallel Assignment	Interventional	Treatment	Randomized	Reduced Opioid Analgesic Requirements Via Improved Endogenous Opioid Function	2		NA	0.1	ANCOVA					NA	All	117	Completed	N/A
NCT02469077	4353349	7964255	Mean Change in Morphine Condition Visual Analog Scale (VAS) Opioid Effects Scale-Euphoria Subscale Ratings	morphine|naloxone	6 week aerobic exercise intervention|Placebo|Morphine|naloxone	Behavioral|Drug|Drug|Drug	chronic pain	Chronic Pain	Parallel Assignment	Interventional	Treatment	Randomized	Reduced Opioid Analgesic Requirements Via Improved Endogenous Opioid Function	2		NA	0.65	ANCOVA					NA	All	117	Completed	N/A
NCT02469077	4353350	7964256	Mean Change in Positive and Negative Affect Scale-Negative Affect Subscale Ratings.	morphine|naloxone	6 week aerobic exercise intervention|Placebo|Morphine|naloxone	Behavioral|Drug|Drug|Drug	chronic pain	Chronic Pain	Parallel Assignment	Interventional	Treatment	Randomized	Reduced Opioid Analgesic Requirements Via Improved Endogenous Opioid Function	2		NA	0.52	ANCOVA					NA	All	117	Completed	N/A
NCT02469077	4353351	7964257	Mean Within-participant Changes From Pre- to Post-intervention in Opioid Blockade Effects (Within-participant Difference Between Naloxone and Placebo Conditions) for McGill Pain Questionnaire-2 Total Ratings of Back Pain.	morphine|naloxone	6 week aerobic exercise intervention|Placebo|Morphine|naloxone	Behavioral|Drug|Drug|Drug	chronic pain	Chronic Pain	Parallel Assignment	Interventional	Treatment	Randomized	Reduced Opioid Analgesic Requirements Via Improved Endogenous Opioid Function	2		NA	0.98	ANCOVA					NA	All	117	Completed	N/A
NCT02469077	4353352	7964258	Mean Change in McGill Pain Questionnaire-2 Total Chronic Back Pain Ratings	morphine|naloxone	6 week aerobic exercise intervention|Placebo|Morphine|naloxone	Behavioral|Drug|Drug|Drug	chronic pain	Chronic Pain	Parallel Assignment	Interventional	Treatment	Randomized	Reduced Opioid Analgesic Requirements Via Improved Endogenous Opioid Function	2		NA	0.13	ANCOVA					NA	All	117	Completed	N/A
NCT02469077	4353353	7964259	Mean Within-participant Changes From Pre- to Post-intervention in Opioid Blockade Effects (Within-participant Difference Between Naloxone and Placebo Conditions) for Ratings of Acute Thermal Pain Intensity on the McGill Pain Questionnaire-Short Form	morphine|naloxone	6 week aerobic exercise intervention|Placebo|Morphine|naloxone	Behavioral|Drug|Drug|Drug	chronic pain	Chronic Pain	Parallel Assignment	Interventional	Treatment	Randomized	Reduced Opioid Analgesic Requirements Via Improved Endogenous Opioid Function	2		NA	0.17	ANCOVA					NA	All	117	Completed	N/A
NCT02469077	4353354	7964260	Mean Change in Placebo Condition Ratings of Acute Thermal Pain Intensity on the McGill Pain Questionnaire-Short Form	morphine|naloxone	6 week aerobic exercise intervention|Placebo|Morphine|naloxone	Behavioral|Drug|Drug|Drug	chronic pain	Chronic Pain	Parallel Assignment	Interventional	Treatment	Randomized	Reduced Opioid Analgesic Requirements Via Improved Endogenous Opioid Function	2		NA	0.03	ANCOVA					NA	All	117	Completed	N/A
NCT02469077	4353355	7964261	Mean Change in 5-day Electronic Diary Ratings of Low Back Pain Intensity	morphine|naloxone	6 week aerobic exercise intervention|Placebo|Morphine|naloxone	Behavioral|Drug|Drug|Drug	chronic pain	Chronic Pain	Parallel Assignment	Interventional	Treatment	Randomized	Reduced Opioid Analgesic Requirements Via Improved Endogenous Opioid Function	2		NA	0.04	ANCOVA					NA	All	117	Completed	N/A
NCT02469077	4353356	7964262	Mean of the Change in Morphine Dosage (in mg) Required to Achieve 25% Reduction in Thermal Evoked Pain Responses Relative to Baseline (Pre-intervention) Placebo Condition Responses	morphine|naloxone	6 week aerobic exercise intervention|Placebo|Morphine|naloxone	Behavioral|Drug|Drug|Drug	chronic pain	Chronic Pain	Parallel Assignment	Interventional	Treatment	Randomized	Reduced Opioid Analgesic Requirements Via Improved Endogenous Opioid Function	2		NA	0.12	ANCOVA					NA	All	117	Completed	N/A
NCT02469090	4353336	7964240	Time From Dosing to When Study Medication Provided an Effect at MV4 - Week 12	apomorphine	APL-130277|Placebo	Drug|Drug	parkinson disease	Parkinson Disease, Off Episodes	Parallel Assignment	Interventional	Treatment	Randomized	Efficacy, Safety and Tolerability Study of APL-130277 for the Acute Treatment of OFF Episodes in Patients With Parkinson's Disease	2	Hazard ratio	3.4	NA		1.99	5.69	95		NA	All	141	Completed	Phase 3
NCT02469090	4353337	7964241	Mean Change From Pre-Dose to 15 Minutes Post-Dose in the MDS-UPDRS Part III Score at MV4 - Week 12	apomorphine	APL-130277|Placebo	Drug|Drug	parkinson disease	Parkinson Disease, Off Episodes	Parallel Assignment	Interventional	Treatment	Randomized	Efficacy, Safety and Tolerability Study of APL-130277 for the Acute Treatment of OFF Episodes in Patients With Parkinson's Disease	2	LS mean difference	-3.4	NA		-6.7	-0.2	95		NA	All	141	Completed	Phase 3
NCT02469090	4353338	7964242	Mean Change From Screening Visit to MV4 in the Parkinson's Disease Quality of Life Questionnaire (PDQ-39) Summary Index Score	apomorphine	APL-130277|Placebo	Drug|Drug	parkinson disease	Parkinson Disease, Off Episodes	Parallel Assignment	Interventional	Treatment	Randomized	Efficacy, Safety and Tolerability Study of APL-130277 for the Acute Treatment of OFF Episodes in Patients With Parkinson's Disease	2	LS mean difference	1.979	NA		-2.162	6.12	95		NA	All	141	Completed	Phase 3
NCT02469090	4353339	7964243	Mean Percentage of Instances Where a Full 'ON' Response Was Achieved at 30 Minutes Post-dose on the Home Dosing Diary Entries During the 2 Days Prior to MV4 - Week 12	apomorphine	APL-130277|Placebo	Drug|Drug	parkinson disease	Parkinson Disease, Off Episodes	Parallel Assignment	Interventional	Treatment	Randomized	Efficacy, Safety and Tolerability Study of APL-130277 for the Acute Treatment of OFF Episodes in Patients With Parkinson's Disease	2	LS mean difference	47.6	NA		28.84	66.36	95		NA	All	141	Completed	Phase 3
NCT02469090	4353340	7964244	Mean Change From Screening Visit to MV4 (Week 12) in MDS-UPDRS Part II: Motor Aspects of Experience of Daily Living	apomorphine	APL-130277|Placebo	Drug|Drug	parkinson disease	Parkinson Disease, Off Episodes	Parallel Assignment	Interventional	Treatment	Randomized	Efficacy, Safety and Tolerability Study of APL-130277 for the Acute Treatment of OFF Episodes in Patients With Parkinson's Disease	2	LS mean difference	-1.1	NA		-3.159	0.959	95		NA	All	141	Completed	Phase 3
NCT02469090	4353341	7964247	Percentage of Patients With a Patient-related Full 'ON' Response Within 30 Minutes That Had a Duration of Effect of at Least 30 Minutes at MV4 - Week 12: Predicted Response Rate	apomorphine	APL-130277|Placebo	Drug|Drug	parkinson disease	Parkinson Disease, Off Episodes	Parallel Assignment	Interventional	Treatment	Randomized	Efficacy, Safety and Tolerability Study of APL-130277 for the Acute Treatment of OFF Episodes in Patients With Parkinson's Disease	2	Adjusted odds ratio	2.8	0.0501	Adjusted odds ratio	1	7.84	95		NA	All	141	Completed	Phase 3
NCT02469090	4353342	7964248	Percentage of Patients With a Patient-related Full 'ON' Response Within 30 Minutes at MV4 - Week 12: Predicted Response Rate	apomorphine	APL-130277|Placebo	Drug|Drug	parkinson disease	Parkinson Disease, Off Episodes	Parallel Assignment	Interventional	Treatment	Randomized	Efficacy, Safety and Tolerability Study of APL-130277 for the Acute Treatment of OFF Episodes in Patients With Parkinson's Disease	2	Adjusted odds ratio	2.81	0.0426	Adjusted Odds Ratio	1.036	7.644	95		NA	All	141	Completed	Phase 3
NCT02469090	4353343	7964249	Mean Change From Pre-Dose to 30 Minutes Post-Dose in The Movement Disorders Society Unified Parkinson's Disease Rating Scale Part III Motor Examination (MDS-UPDRS Part III) Score at Maintenance Visit 4 (MV4) - Week 12	apomorphine	APL-130277|Placebo	Drug|Drug	parkinson disease	Parkinson Disease, Off Episodes	Parallel Assignment	Interventional	Treatment	Randomized	Efficacy, Safety and Tolerability Study of APL-130277 for the Acute Treatment of OFF Episodes in Patients With Parkinson's Disease	2	LS mean differnce	-7.6	0.0002	LS mean difference	-11.5	-3.7	95	Standard Error of the Mean	1.96	All	141	Completed	Phase 3
NCT02469246	4353324	7964219	Percent Change From Baseline in Spine BMD at Week 96	lamivudine	F/TAF|ABC/3TC|ABC/3TC Placebo|F/TAF Placebo|3rd ARV agent	Drug|Drug|Drug|Drug|Drug	NA	HIV-1 Infection	Parallel Assignment	Interventional	Treatment	Randomized	Switch Study to Evaluate F/TAF in HIV-1 Infected Adults Who Are Virologically Suppressed on Regimens Containing ABC/3TC	3	Difference in LSM	-0.056	0.89	ANOVA	-0.825	0.713	95		NA	All	567	Completed	Phase 3
NCT02469246	4353325	7964220	Percent Change From Baseline in Spine BMD at Week 48	lamivudine	F/TAF|ABC/3TC|ABC/3TC Placebo|F/TAF Placebo|3rd ARV agent	Drug|Drug|Drug|Drug|Drug	NA	HIV-1 Infection	Parallel Assignment	Interventional	Treatment	Randomized	Switch Study to Evaluate F/TAF in HIV-1 Infected Adults Who Are Virologically Suppressed on Regimens Containing ABC/3TC	3	Difference in LSM	0.151	0.63	ANOVA	-0.465	0.767	95		NA	All	567	Completed	Phase 3
NCT02469246	4353326	7964221	Percent Change From Baseline in Hip BMD at Week 96	lamivudine	F/TAF|ABC/3TC|ABC/3TC Placebo|F/TAF Placebo|3rd ARV agent	Drug|Drug|Drug|Drug|Drug	NA	HIV-1 Infection	Parallel Assignment	Interventional	Treatment	Randomized	Switch Study to Evaluate F/TAF in HIV-1 Infected Adults Who Are Virologically Suppressed on Regimens Containing ABC/3TC	3	Difference in LSM	0.165	0.53	ANOVA	-0.348	0.678	95		NA	All	567	Completed	Phase 3
NCT02469246	4353327	7964222	Percent Change From Baseline in Hip Bone Mineral Density (BMD) at Week 48	lamivudine	F/TAF|ABC/3TC|ABC/3TC Placebo|F/TAF Placebo|3rd ARV agent	Drug|Drug|Drug|Drug|Drug	NA	HIV-1 Infection	Parallel Assignment	Interventional	Treatment	Randomized	Switch Study to Evaluate F/TAF in HIV-1 Infected Adults Who Are Virologically Suppressed on Regimens Containing ABC/3TC	3	Difference in LSM	0.179	0.4	ANOVA	-0.24	0.598	95		NA	All	567	Completed	Phase 3
NCT02469246	4353328	7964223	Change From Baseline in CD4 Cell Count at Week 96	lamivudine	F/TAF|ABC/3TC|ABC/3TC Placebo|F/TAF Placebo|3rd ARV agent	Drug|Drug|Drug|Drug|Drug	NA	HIV-1 Infection	Parallel Assignment	Interventional	Treatment	Randomized	Switch Study to Evaluate F/TAF in HIV-1 Infected Adults Who Are Virologically Suppressed on Regimens Containing ABC/3TC	3	Difference in LSM	-39	0.013	ANOVA	-70	-8	95		NA	All	567	Completed	Phase 3
NCT02469246	4353329	7964224	Change From Baseline in CD4 Cell Count at Week 48	lamivudine	F/TAF|ABC/3TC|ABC/3TC Placebo|F/TAF Placebo|3rd ARV agent	Drug|Drug|Drug|Drug|Drug	NA	HIV-1 Infection	Parallel Assignment	Interventional	Treatment	Randomized	Switch Study to Evaluate F/TAF in HIV-1 Infected Adults Who Are Virologically Suppressed on Regimens Containing ABC/3TC	3	Difference in LSM	-32	0.026	ANOVA	-61	-4	95		NA	All	567	Completed	Phase 3
NCT02469246	4353330	7964225	Percentage of Participants With HIV-1 RNA < 20 Copies/mL at Week 96 as Determined by the FDA-Defined Snapshot Algorithm	lamivudine	F/TAF|ABC/3TC|ABC/3TC Placebo|F/TAF Placebo|3rd ARV agent	Drug|Drug|Drug|Drug|Drug	NA	HIV-1 Infection	Parallel Assignment	Interventional	Treatment	Randomized	Switch Study to Evaluate F/TAF in HIV-1 Infected Adults Who Are Virologically Suppressed on Regimens Containing ABC/3TC	3	Difference in Percentages	-5.9	0.069	Fisher Exact	-12.2	0.4	95		NA	All	567	Completed	Phase 3
NCT02469246	4353331	7964226	Percentage of Participants With HIV-1 RNA < 20 Copies/mL at Week 48 as Determined by the FDA-Defined Snapshot Algorithm	lamivudine	F/TAF|ABC/3TC|ABC/3TC Placebo|F/TAF Placebo|3rd ARV agent	Drug|Drug|Drug|Drug|Drug	NA	HIV-1 Infection	Parallel Assignment	Interventional	Treatment	Randomized	Switch Study to Evaluate F/TAF in HIV-1 Infected Adults Who Are Virologically Suppressed on Regimens Containing ABC/3TC	3	Difference in Percentages	-1.6	0.62	Fisher Exact	-7.4	4.2	95		NA	All	567	Completed	Phase 3
NCT02469246	4353332	7964227	Percentage of Participants With HIV-1 RNA ≥ 50 Copies/mL at Week 96 as Determined by the FDA-Defined Snapshot Algorithm	lamivudine	F/TAF|ABC/3TC|ABC/3TC Placebo|F/TAF Placebo|3rd ARV agent	Drug|Drug|Drug|Drug|Drug	NA	HIV-1 Infection	Parallel Assignment	Interventional	Treatment	Randomized	Switch Study to Evaluate F/TAF in HIV-1 Infected Adults Who Are Virologically Suppressed on Regimens Containing ABC/3TC	3	Difference in Percentages	1.4	0.34	Fisher Exact	-1	4.2	95		NA	All	567	Completed	Phase 3
NCT02469246	4353333	7964228	Percentage of Participants With HIV-1 RNA ≥ 50 Copies/mL at Week 48 as Determined by the FDA-Defined Snapshot Algorithm	lamivudine	F/TAF|ABC/3TC|ABC/3TC Placebo|F/TAF Placebo|3rd ARV agent	Drug|Drug|Drug|Drug|Drug	NA	HIV-1 Infection	Parallel Assignment	Interventional	Treatment	Randomized	Switch Study to Evaluate F/TAF in HIV-1 Infected Adults Who Are Virologically Suppressed on Regimens Containing ABC/3TC	3	Difference in Percentages	1.1	0.45	Fisher Exact	-1	3.5	95.002		NA	All	567	Completed	Phase 3
NCT02469246	4353334	7964229	Percentage of Participants With HIV-1 RNA < 50 Copies/mL at Week 96 as Determined by the FDA-Defined Snapshot Algorithm	lamivudine	F/TAF|ABC/3TC|ABC/3TC Placebo|F/TAF Placebo|3rd ARV agent	Drug|Drug|Drug|Drug|Drug	NA	HIV-1 Infection	Parallel Assignment	Interventional	Treatment	Randomized	Switch Study to Evaluate F/TAF in HIV-1 Infected Adults Who Are Virologically Suppressed on Regimens Containing ABC/3TC	3	Difference in Percentages	-6.3	0.042	Fisher Exact	-12.3	-0.3	95		NA	All	567	Completed	Phase 3
NCT02469246	4353335	7964230	Percentage of Participants With HIV-1 RNA < 50 Copies/mL at Week 48 as Determined by the FDA-Defined Snapshot Algorithm	lamivudine	F/TAF|ABC/3TC|ABC/3TC Placebo|F/TAF Placebo|3rd ARV agent	Drug|Drug|Drug|Drug|Drug	NA	HIV-1 Infection	Parallel Assignment	Interventional	Treatment	Randomized	Switch Study to Evaluate F/TAF in HIV-1 Infected Adults Who Are Virologically Suppressed on Regimens Containing ABC/3TC	3	Difference in Percentages	-3.8	0.15	Fisher Exact	-8.9	1.1	95.002		NA	All	567	Completed	Phase 3
NCT02469389	4353312	7964174	Role Functioning Scale (RFS) - 24 Weeks	NA	Engaging in Community Roles and Experiences (ENCoRE)|Health & Wellness (H&W)	Behavioral|Behavioral	mental disorders|schizophrenia	Schizophrenia|Serious Mental Illness	Parallel Assignment	Interventional	Treatment	Randomized	Improving Negative Symptoms & Community Engagement in Veterans With Schizophrenia	2		NA	0.539	Mixed Models Analysis					NA	All	105	Completed	N/A
NCT02469389	4353313	7964175	Clinical Assessment Interview for Negative Symptoms Social Motivation and Pleasure Subscale (CAINS SMAP) - 24 Weeks	NA	Engaging in Community Roles and Experiences (ENCoRE)|Health & Wellness (H&W)	Behavioral|Behavioral	mental disorders|schizophrenia	Schizophrenia|Serious Mental Illness	Parallel Assignment	Interventional	Treatment	Randomized	Improving Negative Symptoms & Community Engagement in Veterans With Schizophrenia	2		NA	0.079	Mixed Models Analysis					NA	All	105	Completed	N/A
NCT02469389	4353314	7964176	Maryland Assessment of Recovery Scale (MARS) - 24 Weeks	NA	Engaging in Community Roles and Experiences (ENCoRE)|Health & Wellness (H&W)	Behavioral|Behavioral	mental disorders|schizophrenia	Schizophrenia|Serious Mental Illness	Parallel Assignment	Interventional	Treatment	Randomized	Improving Negative Symptoms & Community Engagement in Veterans With Schizophrenia	2		NA	0.498	Mixed Models Analysis					NA	All	105	Completed	N/A
NCT02469389	4353315	7964177	University of California San Diego Performance Based Skills Assessment - Brief (UPSA-B) - 24 Weeks	NA	Engaging in Community Roles and Experiences (ENCoRE)|Health & Wellness (H&W)	Behavioral|Behavioral	mental disorders|schizophrenia	Schizophrenia|Serious Mental Illness	Parallel Assignment	Interventional	Treatment	Randomized	Improving Negative Symptoms & Community Engagement in Veterans With Schizophrenia	2		NA	0.692	Mixed Models Analysis					NA	All	105	Completed	N/A
NCT02469389	4353316	7964178	Role Functioning Scale (RFS) - 12 Weeks	NA	Engaging in Community Roles and Experiences (ENCoRE)|Health & Wellness (H&W)	Behavioral|Behavioral	mental disorders|schizophrenia	Schizophrenia|Serious Mental Illness	Parallel Assignment	Interventional	Treatment	Randomized	Improving Negative Symptoms & Community Engagement in Veterans With Schizophrenia	2		NA	0.01	Mixed Models Analysis					NA	All	105	Completed	N/A
NCT02469389	4353317	7964179	Clinical Assessment Interview for Negative Symptoms Social Motivation and Pleasure Subscale (CAINS SMAP) - 12 Weeks	NA	Engaging in Community Roles and Experiences (ENCoRE)|Health & Wellness (H&W)	Behavioral|Behavioral	mental disorders|schizophrenia	Schizophrenia|Serious Mental Illness	Parallel Assignment	Interventional	Treatment	Randomized	Improving Negative Symptoms & Community Engagement in Veterans With Schizophrenia	2		NA	0.535	Mixed Models Analysis					NA	All	105	Completed	N/A
NCT02469389	4353318	7964180	Maryland Assessment of Recovery Scale (MARS) - 12 Weeks	NA	Engaging in Community Roles and Experiences (ENCoRE)|Health & Wellness (H&W)	Behavioral|Behavioral	mental disorders|schizophrenia	Schizophrenia|Serious Mental Illness	Parallel Assignment	Interventional	Treatment	Randomized	Improving Negative Symptoms & Community Engagement in Veterans With Schizophrenia	2		NA	0.903	Mixed Models Analysis					NA	All	105	Completed	N/A
NCT02469389	4353319	7964181	University of California San Diego Performance Based Skills Assessment - Brief (UPSA-B) - 12 Weeks	NA	Engaging in Community Roles and Experiences (ENCoRE)|Health & Wellness (H&W)	Behavioral|Behavioral	mental disorders|schizophrenia	Schizophrenia|Serious Mental Illness	Parallel Assignment	Interventional	Treatment	Randomized	Improving Negative Symptoms & Community Engagement in Veterans With Schizophrenia	2		NA	0.018	Mixed Models Analysis					NA	All	105	Completed	N/A
NCT02469389	4353320	7964182	Social Functioning Scale (SFS) - 24 Weeks	NA	Engaging in Community Roles and Experiences (ENCoRE)|Health & Wellness (H&W)	Behavioral|Behavioral	mental disorders|schizophrenia	Schizophrenia|Serious Mental Illness	Parallel Assignment	Interventional	Treatment	Randomized	Improving Negative Symptoms & Community Engagement in Veterans With Schizophrenia	2		NA	0.22	Mixed Models Analysis					NA	All	105	Completed	N/A
NCT02469389	4353321	7964183	Clinical Assessment Interview for Negative Symptoms Motivation & Pleasure Scale (CAINS MAP) - 24 Weeks	NA	Engaging in Community Roles and Experiences (ENCoRE)|Health & Wellness (H&W)	Behavioral|Behavioral	mental disorders|schizophrenia	Schizophrenia|Serious Mental Illness	Parallel Assignment	Interventional	Treatment	Randomized	Improving Negative Symptoms & Community Engagement in Veterans With Schizophrenia	2		NA	0.114	Mixed Models Analysis					NA	All	105	Completed	N/A
NCT02469389	4353322	7964184	Social Functioning Scale (SFS) - 12 Weeks	NA	Engaging in Community Roles and Experiences (ENCoRE)|Health & Wellness (H&W)	Behavioral|Behavioral	mental disorders|schizophrenia	Schizophrenia|Serious Mental Illness	Parallel Assignment	Interventional	Treatment	Randomized	Improving Negative Symptoms & Community Engagement in Veterans With Schizophrenia	2		NA	0.182	Mixed Models Analysis					NA	All	105	Completed	N/A
NCT02469389	4353323	7964185	Clinical Assessment Interview for Negative Symptoms Motivation & Pleasure Scale (CAINS MAP) - 12 Weeks	NA	Engaging in Community Roles and Experiences (ENCoRE)|Health & Wellness (H&W)	Behavioral|Behavioral	mental disorders|schizophrenia	Schizophrenia|Serious Mental Illness	Parallel Assignment	Interventional	Treatment	Randomized	Improving Negative Symptoms & Community Engagement in Veterans With Schizophrenia	2		NA	0.295	Mixed Models Analysis					NA	All	105	Completed	N/A
NCT02469714	4353303	7964154	Texas Christian University Health Form- Physical Health Subscale	NA	Peer Navigator Intervention	Behavioral	mental disorders	Mental Disorders	Parallel Assignment	Interventional	Supportive Care	Randomized	Integrated Care & Patient Navigators for Latinos With Serious Mental Illness	2	Mean Difference (Final Values)	0.95	0.21	ANCOVA					NA	All	110	Completed	N/A
NCT02469714	4353304	7964155	Availability Health Service Scale (AHSS)	NA	Peer Navigator Intervention	Behavioral	mental disorders	Mental Disorders	Parallel Assignment	Interventional	Supportive Care	Randomized	Integrated Care & Patient Navigators for Latinos With Serious Mental Illness	2	Mean Difference (Final Values)	0.93	0.34	ANCOVA					NA	All	110	Completed	N/A
NCT02469714	4353305	7964156	Quality of Life Scale (QLS)	NA	Peer Navigator Intervention	Behavioral	mental disorders	Mental Disorders	Parallel Assignment	Interventional	Supportive Care	Randomized	Integrated Care & Patient Navigators for Latinos With Serious Mental Illness	2	Mean Difference (Final Values)	1.03	0.073	ANCOVA					NA	All	110	Completed	N/A
NCT02469714	4353306	7964157	Medical Outcome Study (SF-36)	NA	Peer Navigator Intervention	Behavioral	mental disorders	Mental Disorders	Parallel Assignment	Interventional	Supportive Care	Randomized	Integrated Care & Patient Navigators for Latinos With Serious Mental Illness	2	Mean Difference (Final Values)	1.05	0.06	ANCOVA					NA	All	110	Completed	N/A
NCT02469714	4353307	7964158	Recovery Assessment Scale (RAS)	NA	Peer Navigator Intervention	Behavioral	mental disorders	Mental Disorders	Parallel Assignment	Interventional	Supportive Care	Randomized	Integrated Care & Patient Navigators for Latinos With Serious Mental Illness	2	Mean Difference (Final Values)	1	0.0005	ANCOVA					NA	All	110	Completed	N/A
NCT02469714	4353308	7964159	Empowerment Scale (EMP)	NA	Peer Navigator Intervention	Behavioral	mental disorders	Mental Disorders	Parallel Assignment	Interventional	Supportive Care	Randomized	Integrated Care & Patient Navigators for Latinos With Serious Mental Illness	2	Mean Difference (Final Values)	0.99	0.077	ANCOVA					NA	All	110	Completed	N/A
NCT02469714	4353309	7964160	Attitudes Toward Seeking Professional Psychological Help Scale (ATSPPH)	NA	Peer Navigator Intervention	Behavioral	mental disorders	Mental Disorders	Parallel Assignment	Interventional	Supportive Care	Randomized	Integrated Care & Patient Navigators for Latinos With Serious Mental Illness	2	Mean Difference (Final Values)	0.99	0.135	ANCOVA					NA	All	110	Completed	N/A
NCT02469714	4353311	7964161	Weekly Health Appointment Measure	NA	Peer Navigator Intervention	Behavioral	mental disorders	Mental Disorders	Parallel Assignment	Interventional	Supportive Care	Randomized	Integrated Care & Patient Navigators for Latinos With Serious Mental Illness	2	Mean Difference (Final Values)	0.66	0.04	ANCOVA					NA	All	110	Completed	N/A
NCT02469714	4353310	7964161	Weekly Health Appointment Measure	NA	Peer Navigator Intervention	Behavioral	mental disorders	Mental Disorders	Parallel Assignment	Interventional	Supportive Care	Randomized	Integrated Care & Patient Navigators for Latinos With Serious Mental Illness	2	Mean Difference (Final Values)	0.61	0.008	ANCOVA					NA	All	110	Completed	N/A
NCT02469857	4353285	7964134	Number of Patients With Baseline Cardiovascular Failure (Shock) Who Achieved Day 14 Modified Sequential Organ Failure Assessment (mSOFA) Score of 0 or 1	NA	AB103 0.5 mg/kg|NaCl 0.9%	Drug|Other	fasciitis, necrotizing|communicable diseases|fasciitis|fournier gangrene|gangrene|soft tissue infections|infection	Fournier's Gangrene|Necrotizing Fasciitis|Necrotizing Soft Tissue Infections	Parallel Assignment	Interventional	Treatment	Randomized	Phase III Efficacy and Safety Study of AB103 in the Treatment of Patients With Necrotizing Soft Tissue Infections	2		NA	0.003	Chi-squared					NA	All	290	Completed	Phase 3
NCT02469857	4353286	7964135	Number of Patients With Baseline Cardiovascular Failure (Shock) Who Achieved NICCE	NA	AB103 0.5 mg/kg|NaCl 0.9%	Drug|Other	fasciitis, necrotizing|communicable diseases|fasciitis|fournier gangrene|gangrene|soft tissue infections|infection	Fournier's Gangrene|Necrotizing Fasciitis|Necrotizing Soft Tissue Infections	Parallel Assignment	Interventional	Treatment	Randomized	Phase III Efficacy and Safety Study of AB103 in the Treatment of Patients With Necrotizing Soft Tissue Infections	2		NA	0.034	Chi-squared					NA	All	290	Completed	Phase 3
NCT02469857	4353287	7964136	Number of Patients With a Screening mSOFA Score of at Least 5 Who Achieved Day 14 Modified Sequential Organ Failure Assessment (mSOFA) Score of 0 or 1	NA	AB103 0.5 mg/kg|NaCl 0.9%	Drug|Other	fasciitis, necrotizing|communicable diseases|fasciitis|fournier gangrene|gangrene|soft tissue infections|infection	Fournier's Gangrene|Necrotizing Fasciitis|Necrotizing Soft Tissue Infections	Parallel Assignment	Interventional	Treatment	Randomized	Phase III Efficacy and Safety Study of AB103 in the Treatment of Patients With Necrotizing Soft Tissue Infections	2		NA	0.007	Chi-squared					NA	All	290	Completed	Phase 3
NCT02469857	4353288	7964137	Number of Patients With a Screening Modified Sequential Organ Failure Assessment (mSOFA) Score of at Least 5 Who Achieved NICCE	NA	AB103 0.5 mg/kg|NaCl 0.9%	Drug|Other	fasciitis, necrotizing|communicable diseases|fasciitis|fournier gangrene|gangrene|soft tissue infections|infection	Fournier's Gangrene|Necrotizing Fasciitis|Necrotizing Soft Tissue Infections	Parallel Assignment	Interventional	Treatment	Randomized	Phase III Efficacy and Safety Study of AB103 in the Treatment of Patients With Necrotizing Soft Tissue Infections	2		NA	0.024	Chi-squared					NA	All	290	Completed	Phase 3
NCT02469857	4353289	7964138	Number of Deaths After Day 14 Through Day 90 Among Patients With Baseline Cardiovascular Failure (Shock)	NA	AB103 0.5 mg/kg|NaCl 0.9%	Drug|Other	fasciitis, necrotizing|communicable diseases|fasciitis|fournier gangrene|gangrene|soft tissue infections|infection	Fournier's Gangrene|Necrotizing Fasciitis|Necrotizing Soft Tissue Infections	Parallel Assignment	Interventional	Treatment	Randomized	Phase III Efficacy and Safety Study of AB103 in the Treatment of Patients With Necrotizing Soft Tissue Infections	2	Hazard Ratio (HR)	0.21	0.031	Log Rank	0.04	0.99	95		NA	All	290	Completed	Phase 3
NCT02469857	4353290	7964139	Number of Deaths From Day 0 Through Day 90 Among Patients With Baseline Cardiovascular Failure (Shock)	NA	AB103 0.5 mg/kg|NaCl 0.9%	Drug|Other	fasciitis, necrotizing|communicable diseases|fasciitis|fournier gangrene|gangrene|soft tissue infections|infection	Fournier's Gangrene|Necrotizing Fasciitis|Necrotizing Soft Tissue Infections	Parallel Assignment	Interventional	Treatment	Randomized	Phase III Efficacy and Safety Study of AB103 in the Treatment of Patients With Necrotizing Soft Tissue Infections	2	Hazard Ratio (HR)	0.71	0.352	Log Rank	0.35	1.46	95		NA	All	290	Completed	Phase 3
NCT02469857	4353291	7964140	Number of Deaths After Day 14 Through Day 90 Among Patients With a Screening mSOFA Score of at Least 5	NA	AB103 0.5 mg/kg|NaCl 0.9%	Drug|Other	fasciitis, necrotizing|communicable diseases|fasciitis|fournier gangrene|gangrene|soft tissue infections|infection	Fournier's Gangrene|Necrotizing Fasciitis|Necrotizing Soft Tissue Infections	Parallel Assignment	Interventional	Treatment	Randomized	Phase III Efficacy and Safety Study of AB103 in the Treatment of Patients With Necrotizing Soft Tissue Infections	2	Hazard Ratio (HR)	0.34	0.093	Log Rank	0.09	1.25	95		NA	All	290	Completed	Phase 3
NCT02469857	4353292	7964141	Number of Deaths From Day 0 Through Day 90 Among Patients With a Screening mSOFA Score of at Least 5	NA	AB103 0.5 mg/kg|NaCl 0.9%	Drug|Other	fasciitis, necrotizing|communicable diseases|fasciitis|fournier gangrene|gangrene|soft tissue infections|infection	Fournier's Gangrene|Necrotizing Fasciitis|Necrotizing Soft Tissue Infections	Parallel Assignment	Interventional	Treatment	Randomized	Phase III Efficacy and Safety Study of AB103 in the Treatment of Patients With Necrotizing Soft Tissue Infections	2	Hazard Ratio (HR)	0.89	0.736	Log Rank	0.46	1.73	95		NA	All	290	Completed	Phase 3
NCT02469857	4353293	7964142	Number of Deaths After Day 14 Through Day 90	NA	AB103 0.5 mg/kg|NaCl 0.9%	Drug|Other	fasciitis, necrotizing|communicable diseases|fasciitis|fournier gangrene|gangrene|soft tissue infections|infection	Fournier's Gangrene|Necrotizing Fasciitis|Necrotizing Soft Tissue Infections	Parallel Assignment	Interventional	Treatment	Randomized	Phase III Efficacy and Safety Study of AB103 in the Treatment of Patients With Necrotizing Soft Tissue Infections	2	Hazard Ratio (HR)	0.54	0.148	Log Rank	0.23	1.26	95		NA	All	290	Completed	Phase 3
NCT02469857	4353294	7964143	Number of Deaths From Day 0 Through Day 90	NA	AB103 0.5 mg/kg|NaCl 0.9%	Drug|Other	fasciitis, necrotizing|communicable diseases|fasciitis|fournier gangrene|gangrene|soft tissue infections|infection	Fournier's Gangrene|Necrotizing Fasciitis|Necrotizing Soft Tissue Infections	Parallel Assignment	Interventional	Treatment	Randomized	Phase III Efficacy and Safety Study of AB103 in the Treatment of Patients With Necrotizing Soft Tissue Infections	2	Hazard Ratio (HR)	0.85	0.554	Log Rank	0.5	1.46	95		NA	All	290	Completed	Phase 3
NCT02469857	4353295	7964144	Number of Patients With a More Favorable or Less Favorable Hospital Discharge Location	NA	AB103 0.5 mg/kg|NaCl 0.9%	Drug|Other	fasciitis, necrotizing|communicable diseases|fasciitis|fournier gangrene|gangrene|soft tissue infections|infection	Fournier's Gangrene|Necrotizing Fasciitis|Necrotizing Soft Tissue Infections	Parallel Assignment	Interventional	Treatment	Randomized	Phase III Efficacy and Safety Study of AB103 in the Treatment of Patients With Necrotizing Soft Tissue Infections	2		NA	0.033	Chi-squared					NA	All	290	Completed	Phase 3
NCT02469857	4353296	7964145	Hospital Days	NA	AB103 0.5 mg/kg|NaCl 0.9%	Drug|Other	fasciitis, necrotizing|communicable diseases|fasciitis|fournier gangrene|gangrene|soft tissue infections|infection	Fournier's Gangrene|Necrotizing Fasciitis|Necrotizing Soft Tissue Infections	Parallel Assignment	Interventional	Treatment	Randomized	Phase III Efficacy and Safety Study of AB103 in the Treatment of Patients With Necrotizing Soft Tissue Infections	2		NA	0.512	Wilcoxon (Mann-Whitney)					NA	All	290	Completed	Phase 3
NCT02469857	4353297	7964146	Vasopressor-free Days	NA	AB103 0.5 mg/kg|NaCl 0.9%	Drug|Other	fasciitis, necrotizing|communicable diseases|fasciitis|fournier gangrene|gangrene|soft tissue infections|infection	Fournier's Gangrene|Necrotizing Fasciitis|Necrotizing Soft Tissue Infections	Parallel Assignment	Interventional	Treatment	Randomized	Phase III Efficacy and Safety Study of AB103 in the Treatment of Patients With Necrotizing Soft Tissue Infections	2		NA	0.596	Wilcoxon (Mann-Whitney)					NA	All	290	Completed	Phase 3
NCT02469857	4353298	7964147	Ventilator-free Days	NA	AB103 0.5 mg/kg|NaCl 0.9%	Drug|Other	fasciitis, necrotizing|communicable diseases|fasciitis|fournier gangrene|gangrene|soft tissue infections|infection	Fournier's Gangrene|Necrotizing Fasciitis|Necrotizing Soft Tissue Infections	Parallel Assignment	Interventional	Treatment	Randomized	Phase III Efficacy and Safety Study of AB103 in the Treatment of Patients With Necrotizing Soft Tissue Infections	2		NA	0.195	Wilcoxon (Mann-Whitney)					NA	All	290	Completed	Phase 3
NCT02469857	4353299	7964148	Intensive Care Unit (ICU)-Free Days	NA	AB103 0.5 mg/kg|NaCl 0.9%	Drug|Other	fasciitis, necrotizing|communicable diseases|fasciitis|fournier gangrene|gangrene|soft tissue infections|infection	Fournier's Gangrene|Necrotizing Fasciitis|Necrotizing Soft Tissue Infections	Parallel Assignment	Interventional	Treatment	Randomized	Phase III Efficacy and Safety Study of AB103 in the Treatment of Patients With Necrotizing Soft Tissue Infections	2		NA	0.401	Wilcoxon (Mann-Whitney)					NA	All	290	Completed	Phase 3
NCT02469857	4353300	7964149	Number of Patients Achieving Day 14 Modified Sequential Organ Failure Assessment (mSOFA) Score of 0 or 1	NA	AB103 0.5 mg/kg|NaCl 0.9%	Drug|Other	fasciitis, necrotizing|communicable diseases|fasciitis|fournier gangrene|gangrene|soft tissue infections|infection	Fournier's Gangrene|Necrotizing Fasciitis|Necrotizing Soft Tissue Infections	Parallel Assignment	Interventional	Treatment	Randomized	Phase III Efficacy and Safety Study of AB103 in the Treatment of Patients With Necrotizing Soft Tissue Infections	2		NA	0.069	Chi-squared					NA	All	290	Completed	Phase 3
NCT02469857	4353301	7964153	Number of Patients Achieving Necrotizing Infections Clinical Composite Endpoint (NICCE)	NA	AB103 0.5 mg/kg|NaCl 0.9%	Drug|Other	fasciitis, necrotizing|communicable diseases|fasciitis|fournier gangrene|gangrene|soft tissue infections|infection	Fournier's Gangrene|Necrotizing Fasciitis|Necrotizing Soft Tissue Infections	Parallel Assignment	Interventional	Treatment	Randomized	Phase III Efficacy and Safety Study of AB103 in the Treatment of Patients With Necrotizing Soft Tissue Infections	2		NA	0.025	Chi-squared					NA	All	290	Completed	Phase 3
NCT02469857	4353302	7964153	Number of Patients Achieving Necrotizing Infections Clinical Composite Endpoint (NICCE)	NA	AB103 0.5 mg/kg|NaCl 0.9%	Drug|Other	fasciitis, necrotizing|communicable diseases|fasciitis|fournier gangrene|gangrene|soft tissue infections|infection	Fournier's Gangrene|Necrotizing Fasciitis|Necrotizing Soft Tissue Infections	Parallel Assignment	Interventional	Treatment	Randomized	Phase III Efficacy and Safety Study of AB103 in the Treatment of Patients With Necrotizing Soft Tissue Infections	2		NA	0.135	Chi-squared					NA	All	290	Completed	Phase 3
NCT02469870	4353279	7964128	Consumer Satisfaction Questionnaire	NA	Autism Parent Trainer (APT)|Teaching Routines (Control)	Behavioral|Behavioral	autistic disorder	Autism Disorder	Parallel Assignment	Interventional	Supportive Care	Randomized	ASD Parent Trainer: Online Coaching for Parents of Children With Autism	2		NA	0.045	t-test, 2 sided					NA	All	156	Completed	N/A
NCT02469870	4353280	7964129	Knowledge About Applied Behavior Analysis and Acceptance Commitment Training Measured by Questionnaire	NA	Autism Parent Trainer (APT)|Teaching Routines (Control)	Behavioral|Behavioral	autistic disorder	Autism Disorder	Parallel Assignment	Interventional	Supportive Care	Randomized	ASD Parent Trainer: Online Coaching for Parents of Children With Autism	2		NA	0.007	ANCOVA					NA	All	156	Completed	N/A
NCT02469870	4353281	7964130	Scales of Independent Behavior-Revised (SIB-R; Bruininks, Woodcock, Weatherman, & Hill, 1996)	NA	Autism Parent Trainer (APT)|Teaching Routines (Control)	Behavioral|Behavioral	autistic disorder	Autism Disorder	Parallel Assignment	Interventional	Supportive Care	Randomized	ASD Parent Trainer: Online Coaching for Parents of Children With Autism	2		NA	0.246	ANCOVA					NA	All	156	Completed	N/A
NCT02469870	4353282	7964131	Parenting Scale (Arnold, O'Leary, Wolff, & Aker, 1993)	NA	Autism Parent Trainer (APT)|Teaching Routines (Control)	Behavioral|Behavioral	autistic disorder	Autism Disorder	Parallel Assignment	Interventional	Supportive Care	Randomized	ASD Parent Trainer: Online Coaching for Parents of Children With Autism	2		NA	0.404	ANCOVA					NA	All	156	Completed	N/A
NCT02469870	4353283	7964132	Family Quality of Life as Measured by Family Quality of Life Survey (Summers et al., 2005)	NA	Autism Parent Trainer (APT)|Teaching Routines (Control)	Behavioral|Behavioral	autistic disorder	Autism Disorder	Parallel Assignment	Interventional	Supportive Care	Randomized	ASD Parent Trainer: Online Coaching for Parents of Children With Autism	2		NA	0.81	ANCOVA					NA	All	156	Completed	N/A
NCT02469870	4353284	7964133	Child Behavior Measured by Strengths and Difficulties Questionnaire (Goodman, 1997)	NA	Autism Parent Trainer (APT)|Teaching Routines (Control)	Behavioral|Behavioral	autistic disorder	Autism Disorder	Parallel Assignment	Interventional	Supportive Care	Randomized	ASD Parent Trainer: Online Coaching for Parents of Children With Autism	2		NA	0.598	ANCOVA					NA	All	156	Completed	N/A
NCT02469896	4353260	7964119	Change in CSF Soluble Interleukin-6 (sIL-6) Receptor Concentrations	NA	Tocilizumab|Placebo	Drug|Other	motor neuron disease|amyotrophic lateral sclerosis	ALS|Amyotrophic Lateral Sclerosis|Lou Gehrig's Disease|Motor Neuron Disease	Parallel Assignment	Interventional	Treatment	Randomized	A Trial of Tocilizumab in ALS Subjects	2	Ratio of fold change	1.785	0.001	Mixed Models Analysis	1.502	2.121	95		NA	All	22	Completed	Phase 2
NCT02469896	4353261	7964120	Change in Mean Concentration Cytokines in the Cerebrospinal Fluid (CSF)	NA	Tocilizumab|Placebo	Drug|Other	motor neuron disease|amyotrophic lateral sclerosis	ALS|Amyotrophic Lateral Sclerosis|Lou Gehrig's Disease|Motor Neuron Disease	Parallel Assignment	Interventional	Treatment	Randomized	A Trial of Tocilizumab in ALS Subjects	2	Ratio of fold change	1.078	0.697	Mixed Models Analysis	0.728	1.595	95		NA	All	22	Completed	Phase 2
NCT02469896	4353262	7964120	Change in Mean Concentration Cytokines in the Cerebrospinal Fluid (CSF)	NA	Tocilizumab|Placebo	Drug|Other	motor neuron disease|amyotrophic lateral sclerosis	ALS|Amyotrophic Lateral Sclerosis|Lou Gehrig's Disease|Motor Neuron Disease	Parallel Assignment	Interventional	Treatment	Randomized	A Trial of Tocilizumab in ALS Subjects	2	Ratio of fold change	1.078	0.587	Mixed Models Analysis	0.813	1.431	95		NA	All	22	Completed	Phase 2
NCT02469896	4353265	7964120	Change in Mean Concentration Cytokines in the Cerebrospinal Fluid (CSF)	NA	Tocilizumab|Placebo	Drug|Other	motor neuron disease|amyotrophic lateral sclerosis	ALS|Amyotrophic Lateral Sclerosis|Lou Gehrig's Disease|Motor Neuron Disease	Parallel Assignment	Interventional	Treatment	Randomized	A Trial of Tocilizumab in ALS Subjects	2	Ratio of fold change	0.167	0.011	Mixed Models Analysis	0.043	0.643	95		NA	All	22	Completed	Phase 2
NCT02469896	4353264	7964120	Change in Mean Concentration Cytokines in the Cerebrospinal Fluid (CSF)	NA	Tocilizumab|Placebo	Drug|Other	motor neuron disease|amyotrophic lateral sclerosis	ALS|Amyotrophic Lateral Sclerosis|Lou Gehrig's Disease|Motor Neuron Disease	Parallel Assignment	Interventional	Treatment	Randomized	A Trial of Tocilizumab in ALS Subjects	2	Ratio of fold change	0.741	0.604	Mixed Models Analysis	0.228	2.405	95		NA	All	22	Completed	Phase 2
NCT02469896	4353263	7964120	Change in Mean Concentration Cytokines in the Cerebrospinal Fluid (CSF)	NA	Tocilizumab|Placebo	Drug|Other	motor neuron disease|amyotrophic lateral sclerosis	ALS|Amyotrophic Lateral Sclerosis|Lou Gehrig's Disease|Motor Neuron Disease	Parallel Assignment	Interventional	Treatment	Randomized	A Trial of Tocilizumab in ALS Subjects	2	Ratio of fold change	2.94	0.001	Mixed Models Analysis	1.823	4.74	95		NA	All	22	Completed	Phase 2
NCT02469896	4353269	7964121	Changes in Cytokine Levels in the Plasma	NA	Tocilizumab|Placebo	Drug|Other	motor neuron disease|amyotrophic lateral sclerosis	ALS|Amyotrophic Lateral Sclerosis|Lou Gehrig's Disease|Motor Neuron Disease	Parallel Assignment	Interventional	Treatment	Randomized	A Trial of Tocilizumab in ALS Subjects	2	Ratio of fold change	19.591	0.001	Mixed Models Analysis	11.143	34.446	95		NA	All	22	Completed	Phase 2
NCT02469896	4353271	7964121	Changes in Cytokine Levels in the Plasma	NA	Tocilizumab|Placebo	Drug|Other	motor neuron disease|amyotrophic lateral sclerosis	ALS|Amyotrophic Lateral Sclerosis|Lou Gehrig's Disease|Motor Neuron Disease	Parallel Assignment	Interventional	Treatment	Randomized	A Trial of Tocilizumab in ALS Subjects	2	Ratio of fold change	0.047	0.001	Mixed Models Analysis	0.01	0.217	95		NA	All	22	Completed	Phase 2
NCT02469896	4353268	7964121	Changes in Cytokine Levels in the Plasma	NA	Tocilizumab|Placebo	Drug|Other	motor neuron disease|amyotrophic lateral sclerosis	ALS|Amyotrophic Lateral Sclerosis|Lou Gehrig's Disease|Motor Neuron Disease	Parallel Assignment	Interventional	Treatment	Randomized	A Trial of Tocilizumab in ALS Subjects	2	Ratio of fold change	1.264	0.185	Mixed Models Analysis	0.892	1.791	95		NA	All	22	Completed	Phase 2
NCT02469896	4353266	7964121	Changes in Cytokine Levels in the Plasma	NA	Tocilizumab|Placebo	Drug|Other	motor neuron disease|amyotrophic lateral sclerosis	ALS|Amyotrophic Lateral Sclerosis|Lou Gehrig's Disease|Motor Neuron Disease	Parallel Assignment	Interventional	Treatment	Randomized	A Trial of Tocilizumab in ALS Subjects	2	Ratio of fold change	0.893	0.285	Mixed Models Analysis	0.725	1.1	95		NA	All	22	Completed	Phase 2
NCT02469896	4353270	7964121	Changes in Cytokine Levels in the Plasma	NA	Tocilizumab|Placebo	Drug|Other	motor neuron disease|amyotrophic lateral sclerosis	ALS|Amyotrophic Lateral Sclerosis|Lou Gehrig's Disease|Motor Neuron Disease	Parallel Assignment	Interventional	Treatment	Randomized	A Trial of Tocilizumab in ALS Subjects	2	Ratio of fold change	1.306	0.247	Mixed Models Analysis	0.828	2.059	95		NA	All	22	Completed	Phase 2
NCT02469896	4353267	7964121	Changes in Cytokine Levels in the Plasma	NA	Tocilizumab|Placebo	Drug|Other	motor neuron disease|amyotrophic lateral sclerosis	ALS|Amyotrophic Lateral Sclerosis|Lou Gehrig's Disease|Motor Neuron Disease	Parallel Assignment	Interventional	Treatment	Randomized	A Trial of Tocilizumab in ALS Subjects	2	Ratio of fold change	1.396	0.427	Mixed Models Analysis	0.608	3.206	95		NA	All	22	Completed	Phase 2
NCT02469896	4353273	7964122	Change in Peripheral Blood Mononuclear Cell (PBMC) Gene Expression	NA	Tocilizumab|Placebo	Drug|Other	motor neuron disease|amyotrophic lateral sclerosis	ALS|Amyotrophic Lateral Sclerosis|Lou Gehrig's Disease|Motor Neuron Disease	Parallel Assignment	Interventional	Treatment	Randomized	A Trial of Tocilizumab in ALS Subjects	2	Ratio of geometric means	1.344	0.663	t-test, 2 sided	0.331	2.08	95		NA	All	22	Completed	Phase 2
NCT02469896	4353272	7964122	Change in Peripheral Blood Mononuclear Cell (PBMC) Gene Expression	NA	Tocilizumab|Placebo	Drug|Other	motor neuron disease|amyotrophic lateral sclerosis	ALS|Amyotrophic Lateral Sclerosis|Lou Gehrig's Disease|Motor Neuron Disease	Parallel Assignment	Interventional	Treatment	Randomized	A Trial of Tocilizumab in ALS Subjects	2	Ratio of geometric means	1.198	0.5	t-test, 2 sided	0.691	2.08	95		NA	All	22	Completed	Phase 2
NCT02469896	4353274	7964122	Change in Peripheral Blood Mononuclear Cell (PBMC) Gene Expression	NA	Tocilizumab|Placebo	Drug|Other	motor neuron disease|amyotrophic lateral sclerosis	ALS|Amyotrophic Lateral Sclerosis|Lou Gehrig's Disease|Motor Neuron Disease	Parallel Assignment	Interventional	Treatment	Randomized	A Trial of Tocilizumab in ALS Subjects	2	Ratio of geometric means	1.15	0.684	t-test, 2 sided	0.566	2.337	95		NA	All	22	Completed	Phase 2
NCT02469896	4353275	7964124	Rate of Decline ALS Functional Rating Scale Revised (ALSFRS-R)	NA	Tocilizumab|Placebo	Drug|Other	motor neuron disease|amyotrophic lateral sclerosis	ALS|Amyotrophic Lateral Sclerosis|Lou Gehrig's Disease|Motor Neuron Disease	Parallel Assignment	Interventional	Treatment	Randomized	A Trial of Tocilizumab in ALS Subjects	2	Difference of slopes	-0.008	0.983	Mixed Models Analysis	-0.761	0.745	95		NA	All	22	Completed	Phase 2
NCT02469896	4353276	7964125	Rate of Decline in Slow Vital Capacity (SVC)	NA	Tocilizumab|Placebo	Drug|Other	motor neuron disease|amyotrophic lateral sclerosis	ALS|Amyotrophic Lateral Sclerosis|Lou Gehrig's Disease|Motor Neuron Disease	Parallel Assignment	Interventional	Treatment	Randomized	A Trial of Tocilizumab in ALS Subjects	2	Slope	0.099	0.922	Mixed Models Analysis	-1.902	2.099	95		NA	All	22	Completed	Phase 2
NCT02469896	4353277	7964126	Rates of All-cause Mortality	NA	Tocilizumab|Placebo	Drug|Other	motor neuron disease|amyotrophic lateral sclerosis	ALS|Amyotrophic Lateral Sclerosis|Lou Gehrig's Disease|Motor Neuron Disease	Parallel Assignment	Interventional	Treatment	Randomized	A Trial of Tocilizumab in ALS Subjects	2		NA	NA						NA	All	22	Completed	Phase 2
NCT02469896	4353278	7964127	Number of Patients Tolerant to Study Drug	NA	Tocilizumab|Placebo	Drug|Other	motor neuron disease|amyotrophic lateral sclerosis	ALS|Amyotrophic Lateral Sclerosis|Lou Gehrig's Disease|Motor Neuron Disease	Parallel Assignment	Interventional	Treatment	Randomized	A Trial of Tocilizumab in ALS Subjects	2	Risk Ratio (RR)	0.875	0.602	Fisher Exact	0.556	1.377	95		NA	All	22	Completed	Phase 2
NCT02470403	4353254	7964091	Part 1 and Part 2: Percent Change in Body Weight From Baseline to Week 2 (Day 14)	NA	LIK066|Placebo	Drug|Drug	body weight	Elevated Body Mass Index	Parallel Assignment	Interventional	Other	Randomized	Effect of LIK066 on Body Weight in Patients With Elevated Body Mass Index	5	Mean Difference (Net)	-2.38	0.001	Mixed Models Analysis	-2.93	-1.83	80		NA	All	181	Completed	Phase 2
NCT02470403	4353255	7964091	Part 1 and Part 2: Percent Change in Body Weight From Baseline to Week 2 (Day 14)	NA	LIK066|Placebo	Drug|Drug	body weight	Elevated Body Mass Index	Parallel Assignment	Interventional	Other	Randomized	Effect of LIK066 on Body Weight in Patients With Elevated Body Mass Index	5	Mean Difference (Net)	-2.39	0.001	Mixed Models Analysis	-2.94	-1.84	80		NA	All	181	Completed	Phase 2
NCT02470403	4353256	7964091	Part 1 and Part 2: Percent Change in Body Weight From Baseline to Week 2 (Day 14)	NA	LIK066|Placebo	Drug|Drug	body weight	Elevated Body Mass Index	Parallel Assignment	Interventional	Other	Randomized	Effect of LIK066 on Body Weight in Patients With Elevated Body Mass Index	5	Mean Difference (Net)	-1.83	0.001	Mixed Models Analysis	-2.16	-1.51	80		NA	All	181	Completed	Phase 2
NCT02470403	4353258	7964093	Part 1: Percent Change in Body Weight From Baseline to Week 12	NA	LIK066|Placebo	Drug|Drug	body weight	Elevated Body Mass Index	Parallel Assignment	Interventional	Other	Randomized	Effect of LIK066 on Body Weight in Patients With Elevated Body Mass Index	5	Mean Difference (Net)	-6.85	0.001	Mixed Models Analysis	-7.96	-5.73	80		NA	All	181	Completed	Phase 2
NCT02470403	4353257	7964093	Part 1: Percent Change in Body Weight From Baseline to Week 12	NA	LIK066|Placebo	Drug|Drug	body weight	Elevated Body Mass Index	Parallel Assignment	Interventional	Other	Randomized	Effect of LIK066 on Body Weight in Patients With Elevated Body Mass Index	5	Mean Difference (Net)	-4.55	0.001	Mixed Models Analysis	-5.76	-3.34	80		NA	All	181	Completed	Phase 2
NCT02470403	4353259	7964093	Part 1: Percent Change in Body Weight From Baseline to Week 12	NA	LIK066|Placebo	Drug|Drug	body weight	Elevated Body Mass Index	Parallel Assignment	Interventional	Other	Randomized	Effect of LIK066 on Body Weight in Patients With Elevated Body Mass Index	5	Mean Difference (Net)	-5.7	0.001	Mixed Models Analysis	-6.52	-4.87	80		NA	All	181	Completed	Phase 2
NCT02470585	4353251	7964065	Progression-Free Survival (PFS) in the Intention-to-treat Population	carboplatin|veliparib|paclitaxel	Veliparib|Paclitaxel|Carboplatin|Placebo to Veliparib	Drug|Drug|Drug|Other	ovarian neoplasms	Ovarian Cancer|Ovarian Neoplasm	Parallel Assignment	Interventional	Treatment	Randomized	Veliparib With Carboplatin and Paclitaxel and as Continuation Maintenance Therapy in Adults With Newly Diagnosed Stage III or IV, High-grade Serous, Epithelial Ovarian, Fallopian Tube, or Primary Peritoneal Cancer	3	Hazard Ratio (HR)	0.683	0.001	Log Rank	0.562	0.831	95		NA	Female	1140	Active, not recruiting	Phase 3
NCT02470585	4353252	7964066	Progression-Free Survival (PFS) in the Homologous Recombination Deficiency Cohort	carboplatin|veliparib|paclitaxel	Veliparib|Paclitaxel|Carboplatin|Placebo to Veliparib	Drug|Drug|Drug|Other	ovarian neoplasms	Ovarian Cancer|Ovarian Neoplasm	Parallel Assignment	Interventional	Treatment	Randomized	Veliparib With Carboplatin and Paclitaxel and as Continuation Maintenance Therapy in Adults With Newly Diagnosed Stage III or IV, High-grade Serous, Epithelial Ovarian, Fallopian Tube, or Primary Peritoneal Cancer	3	Hazard Ratio (HR)	0.572	0.001	Log Rank	0.433	0.756	95		NA	Female	1140	Active, not recruiting	Phase 3
NCT02470585	4353253	7964067	Progression-Free Survival (PFS) in the BRCA-deficient Population	carboplatin|veliparib|paclitaxel	Veliparib|Paclitaxel|Carboplatin|Placebo to Veliparib	Drug|Drug|Drug|Other	ovarian neoplasms	Ovarian Cancer|Ovarian Neoplasm	Parallel Assignment	Interventional	Treatment	Randomized	Veliparib With Carboplatin and Paclitaxel and as Continuation Maintenance Therapy in Adults With Newly Diagnosed Stage III or IV, High-grade Serous, Epithelial Ovarian, Fallopian Tube, or Primary Peritoneal Cancer	3	Hazard Ratio (HR)	0.435	0.001	Log Rank	0.277	0.683	95		NA	Female	1140	Active, not recruiting	Phase 3
NCT02470741	4353250	7964060	Changes in Fibroid-related Symptoms After Treatment With Letrozole	letrozole	Letrozole|Placebo	Drug|Other	leiomyoma|myofibroma	Leiomyoma|Uterine Fibroids	Parallel Assignment	Interventional	Treatment	Randomized	Pilot of Letrozole for Uterine Myomas	2	Mean Difference (Net)	-11.85	0.24	Mixed Models Analysis	-32.92	9.23	95		NA	Female	12	Completed	Phase 4
NCT02470806	4353249	7964048	Change in Ulcer Area From Baseline to the End of the Treatment Period	NA	PICO System|tNPWT System	Device|Device	diabetic foot|varicose ulcer|foot ulcer|leg ulcer|ulcer	Diabetic Foot Ulcers|Venous Leg Ulcers	Parallel Assignment	Interventional	Other	Randomized	Single-Use Negative Pressure Wound Therapy System vs. Traditional Negative Pressure Wound Therapy System (tNPWT)	2		NA	0.001	Stepwise regression					NA	All	164	Completed	N/A
NCT02471144	4353244	7964030	Number and Percentage of Participants Achieving a 90% Improvement From Baseline in PASI Score at Week 12	etanercept|antibodies, monoclonal	Experimental : Secukinumab low dose|Experimental: Secukinumab high dose|Placebo Comparator: Secukinumab Placebo|Active Comparator: Etanercept	Biological|Biological|Biological|Biological	psoriasis	Chronic Severe Plaque-type Psoriasis	Parallel Assignment	Interventional	Treatment	Randomized	Pediatric Study in Children and Adolescents With Severe Plaque Psoriasis	4	Odds Ratio (OR)	72.5	0.0001	Regression, Logistic	55.9	84.9	95		NA	All	162	Active, not recruiting	Phase 3
NCT02471144	4353243	7964030	Number and Percentage of Participants Achieving a 90% Improvement From Baseline in PASI Score at Week 12	etanercept|antibodies, monoclonal	Experimental : Secukinumab low dose|Experimental: Secukinumab high dose|Placebo Comparator: Secukinumab Placebo|Active Comparator: Etanercept	Biological|Biological|Biological|Biological	psoriasis	Chronic Severe Plaque-type Psoriasis	Parallel Assignment	Interventional	Treatment	Randomized	Pediatric Study in Children and Adolescents With Severe Plaque Psoriasis	4	Odds Ratio (OR)	67.5	0.0001	Regression, Logistic	50.8	80.9	95		NA	All	162	Active, not recruiting	Phase 3
NCT02471144	4353245	7964031	Number and Percentage of Participants Who Showed Investigator's Global Assessment (IGA) Mod 2011 Response of 0 or 1 at Week 12	etanercept|antibodies, monoclonal	Experimental : Secukinumab low dose|Experimental: Secukinumab high dose|Placebo Comparator: Secukinumab Placebo|Active Comparator: Etanercept	Biological|Biological|Biological|Biological	psoriasis	Chronic Severe Plaque-type Psoriasis	Parallel Assignment	Interventional	Treatment	Randomized	Pediatric Study in Children and Adolescents With Severe Plaque Psoriasis	4	Odds Ratio (OR)	32.52	0.0001	Regression, Logistic	6.48	329.52	95		NA	All	162	Active, not recruiting	Phase 3
NCT02471144	4353246	7964031	Number and Percentage of Participants Who Showed Investigator's Global Assessment (IGA) Mod 2011 Response of 0 or 1 at Week 12	etanercept|antibodies, monoclonal	Experimental : Secukinumab low dose|Experimental: Secukinumab high dose|Placebo Comparator: Secukinumab Placebo|Active Comparator: Etanercept	Biological|Biological|Biological|Biological	psoriasis	Chronic Severe Plaque-type Psoriasis	Parallel Assignment	Interventional	Treatment	Randomized	Pediatric Study in Children and Adolescents With Severe Plaque Psoriasis	4	Odds Ratio (OR)	51.77	0.0001	Regression, Logistic	10.02	538.64	95		NA	All	162	Active, not recruiting	Phase 3
NCT02471144	4353247	7964032	Number and Percentage of Participants Achieving a 75% Improvement From Baseline in PASI Score at Week 12	etanercept|antibodies, monoclonal	Experimental : Secukinumab low dose|Experimental: Secukinumab high dose|Placebo Comparator: Secukinumab Placebo|Active Comparator: Etanercept	Biological|Biological|Biological|Biological	psoriasis	Chronic Severe Plaque-type Psoriasis	Parallel Assignment	Interventional	Treatment	Randomized	Pediatric Study in Children and Adolescents With Severe Plaque Psoriasis	4	Odds Ratio (OR)	22.65	0.0001	Regression, Logistic	6.31	98.93	95		NA	All	162	Active, not recruiting	Phase 3
NCT02471144	4353248	7964032	Number and Percentage of Participants Achieving a 75% Improvement From Baseline in PASI Score at Week 12	etanercept|antibodies, monoclonal	Experimental : Secukinumab low dose|Experimental: Secukinumab high dose|Placebo Comparator: Secukinumab Placebo|Active Comparator: Etanercept	Biological|Biological|Biological|Biological	psoriasis	Chronic Severe Plaque-type Psoriasis	Parallel Assignment	Interventional	Treatment	Randomized	Pediatric Study in Children and Adolescents With Severe Plaque Psoriasis	4	Odds Ratio (OR)	25.78	0.0001	Regression, Logistic	7.08	114.66	95		NA	All	162	Active, not recruiting	Phase 3
NCT02471404	4353234	7963997	Time to Rescue	saxagliptin|2-(3-(4-ethoxybenzyl)-4-chlorophenyl)-6-hydroxymethyltetrahydro-2h-pyran-3,4,5-triol|glimepiride	Dapagliflozin|Saxagliptin|Glimepiride|Placebo for dapagliflozin|Placebo for saxagliptin|Placebo for glimepiride	Drug|Drug|Drug|Drug|Drug|Drug	diabetes mellitus|diabetes mellitus, type 2	Inadequate Glycaemic Control|Type 2 Diabetes Mellitus	Parallel Assignment	Interventional	Treatment	Randomized	Efficacy and Safety of Dapagliflozin and Dapagliflozin Plus Saxagliptin in Combination With Metformin in Type 2 Diabetes Patients Compared With Sulphonylurea	3	Hazard Ratio (HR)	0.95	0.777	Regression, Cox	0.67	1.35	95		NA	All	939	Completed	Phase 4
NCT02471404	4353233	7963997	Time to Rescue	saxagliptin|2-(3-(4-ethoxybenzyl)-4-chlorophenyl)-6-hydroxymethyltetrahydro-2h-pyran-3,4,5-triol|glimepiride	Dapagliflozin|Saxagliptin|Glimepiride|Placebo for dapagliflozin|Placebo for saxagliptin|Placebo for glimepiride	Drug|Drug|Drug|Drug|Drug|Drug	diabetes mellitus|diabetes mellitus, type 2	Inadequate Glycaemic Control|Type 2 Diabetes Mellitus	Parallel Assignment	Interventional	Treatment	Randomized	Efficacy and Safety of Dapagliflozin and Dapagliflozin Plus Saxagliptin in Combination With Metformin in Type 2 Diabetes Patients Compared With Sulphonylurea	3	Hazard Ratio (HR)	0.36	0.001	Regression, Cox	0.23	0.57	95		NA	All	939	Completed	Phase 4
NCT02471404	4353235	7963998	Change in Fasting Plasma Glucose (FPG) From Baseline to Week 52	saxagliptin|2-(3-(4-ethoxybenzyl)-4-chlorophenyl)-6-hydroxymethyltetrahydro-2h-pyran-3,4,5-triol|glimepiride	Dapagliflozin|Saxagliptin|Glimepiride|Placebo for dapagliflozin|Placebo for saxagliptin|Placebo for glimepiride	Drug|Drug|Drug|Drug|Drug|Drug	diabetes mellitus|diabetes mellitus, type 2	Inadequate Glycaemic Control|Type 2 Diabetes Mellitus	Parallel Assignment	Interventional	Treatment	Randomized	Efficacy and Safety of Dapagliflozin and Dapagliflozin Plus Saxagliptin in Combination With Metformin in Type 2 Diabetes Patients Compared With Sulphonylurea	3	Mean Difference (Final Values)	-0.59	0.001	Mixed Models Analysis	-0.88	-0.31	95		NA	All	939	Completed	Phase 4
NCT02471404	4353236	7963998	Change in Fasting Plasma Glucose (FPG) From Baseline to Week 52	saxagliptin|2-(3-(4-ethoxybenzyl)-4-chlorophenyl)-6-hydroxymethyltetrahydro-2h-pyran-3,4,5-triol|glimepiride	Dapagliflozin|Saxagliptin|Glimepiride|Placebo for dapagliflozin|Placebo for saxagliptin|Placebo for glimepiride	Drug|Drug|Drug|Drug|Drug|Drug	diabetes mellitus|diabetes mellitus, type 2	Inadequate Glycaemic Control|Type 2 Diabetes Mellitus	Parallel Assignment	Interventional	Treatment	Randomized	Efficacy and Safety of Dapagliflozin and Dapagliflozin Plus Saxagliptin in Combination With Metformin in Type 2 Diabetes Patients Compared With Sulphonylurea	3	Mean Difference (Final Values)	-0.13	0.374	Mixed Models Analysis	-0.43	0.16	95		NA	All	939	Completed	Phase 4
NCT02471404	4353238	7963999	Change in Total Body Weight From Baseline at Week 52	saxagliptin|2-(3-(4-ethoxybenzyl)-4-chlorophenyl)-6-hydroxymethyltetrahydro-2h-pyran-3,4,5-triol|glimepiride	Dapagliflozin|Saxagliptin|Glimepiride|Placebo for dapagliflozin|Placebo for saxagliptin|Placebo for glimepiride	Drug|Drug|Drug|Drug|Drug|Drug	diabetes mellitus|diabetes mellitus, type 2	Inadequate Glycaemic Control|Type 2 Diabetes Mellitus	Parallel Assignment	Interventional	Treatment	Randomized	Efficacy and Safety of Dapagliflozin and Dapagliflozin Plus Saxagliptin in Combination With Metformin in Type 2 Diabetes Patients Compared With Sulphonylurea	3	Mean Difference (Final Values)	-5.3	0.001	Mixed Models Analysis	-5.93	-4.67	95		NA	All	939	Completed	Phase 4
NCT02471404	4353237	7963999	Change in Total Body Weight From Baseline at Week 52	saxagliptin|2-(3-(4-ethoxybenzyl)-4-chlorophenyl)-6-hydroxymethyltetrahydro-2h-pyran-3,4,5-triol|glimepiride	Dapagliflozin|Saxagliptin|Glimepiride|Placebo for dapagliflozin|Placebo for saxagliptin|Placebo for glimepiride	Drug|Drug|Drug|Drug|Drug|Drug	diabetes mellitus|diabetes mellitus, type 2	Inadequate Glycaemic Control|Type 2 Diabetes Mellitus	Parallel Assignment	Interventional	Treatment	Randomized	Efficacy and Safety of Dapagliflozin and Dapagliflozin Plus Saxagliptin in Combination With Metformin in Type 2 Diabetes Patients Compared With Sulphonylurea	3	Mean Difference (Final Values)	-4.91	0.001	Mixed Models Analysis	-5.52	-4.29	95		NA	All	939	Completed	Phase 4
NCT02471404	4353239	7964000	Patients With at Least One Episode of Confirmed Hypoglycaemia	saxagliptin|2-(3-(4-ethoxybenzyl)-4-chlorophenyl)-6-hydroxymethyltetrahydro-2h-pyran-3,4,5-triol|glimepiride	Dapagliflozin|Saxagliptin|Glimepiride|Placebo for dapagliflozin|Placebo for saxagliptin|Placebo for glimepiride	Drug|Drug|Drug|Drug|Drug|Drug	diabetes mellitus|diabetes mellitus, type 2	Inadequate Glycaemic Control|Type 2 Diabetes Mellitus	Parallel Assignment	Interventional	Treatment	Randomized	Efficacy and Safety of Dapagliflozin and Dapagliflozin Plus Saxagliptin in Combination With Metformin in Type 2 Diabetes Patients Compared With Sulphonylurea	3	Risk Difference (RD)	-3.89	0.001	Fisher Exact	-6.21	-1.56	95	Standard Error of the Mean	1.19	All	939	Completed	Phase 4
NCT02471404	4353240	7964000	Patients With at Least One Episode of Confirmed Hypoglycaemia	saxagliptin|2-(3-(4-ethoxybenzyl)-4-chlorophenyl)-6-hydroxymethyltetrahydro-2h-pyran-3,4,5-triol|glimepiride	Dapagliflozin|Saxagliptin|Glimepiride|Placebo for dapagliflozin|Placebo for saxagliptin|Placebo for glimepiride	Drug|Drug|Drug|Drug|Drug|Drug	diabetes mellitus|diabetes mellitus, type 2	Inadequate Glycaemic Control|Type 2 Diabetes Mellitus	Parallel Assignment	Interventional	Treatment	Randomized	Efficacy and Safety of Dapagliflozin and Dapagliflozin Plus Saxagliptin in Combination With Metformin in Type 2 Diabetes Patients Compared With Sulphonylurea	3	Risk Difference (RD)	-4.21	0.001	Fisher Exact	-6.45	-1.97	95	Standard Error of the Mean	1.14	All	939	Completed	Phase 4
NCT02471404	4353241	7964001	Change in Haemoglobin A1c (HbA1c) From Baseline to Week 52	saxagliptin|2-(3-(4-ethoxybenzyl)-4-chlorophenyl)-6-hydroxymethyltetrahydro-2h-pyran-3,4,5-triol|glimepiride	Dapagliflozin|Saxagliptin|Glimepiride|Placebo for dapagliflozin|Placebo for saxagliptin|Placebo for glimepiride	Drug|Drug|Drug|Drug|Drug|Drug	diabetes mellitus|diabetes mellitus, type 2	Inadequate Glycaemic Control|Type 2 Diabetes Mellitus	Parallel Assignment	Interventional	Treatment	Randomized	Efficacy and Safety of Dapagliflozin and Dapagliflozin Plus Saxagliptin in Combination With Metformin in Type 2 Diabetes Patients Compared With Sulphonylurea	3	Mean Difference (Final Values)	-0.21	0.001	Mixed Models Analysis	-0.3443	-0.0825	95		NA	All	939	Completed	Phase 4
NCT02471404	4353242	7964001	Change in Haemoglobin A1c (HbA1c) From Baseline to Week 52	saxagliptin|2-(3-(4-ethoxybenzyl)-4-chlorophenyl)-6-hydroxymethyltetrahydro-2h-pyran-3,4,5-triol|glimepiride	Dapagliflozin|Saxagliptin|Glimepiride|Placebo for dapagliflozin|Placebo for saxagliptin|Placebo for glimepiride	Drug|Drug|Drug|Drug|Drug|Drug	diabetes mellitus|diabetes mellitus, type 2	Inadequate Glycaemic Control|Type 2 Diabetes Mellitus	Parallel Assignment	Interventional	Treatment	Randomized	Efficacy and Safety of Dapagliflozin and Dapagliflozin Plus Saxagliptin in Combination With Metformin in Type 2 Diabetes Patients Compared With Sulphonylurea	3	Mean Difference (Final Values)	0.16	NA		0.0294	0.2986	95		NA	All	939	Completed	Phase 4
NCT02472145	4353230	7963932	Part B: Overall Survival	decitabine	Decitabine 20 mg/m^2|Talacotuzumab 9 mg/kg	Drug|Drug	leukemia, myeloid, acute|leukemia|leukemia, myeloid	Leukemia, Myeloid, Acute	Parallel Assignment	Interventional	Treatment	Randomized	An Efficacy and Safety Study of Decitabine (DACOGEN) Plus Talacotuzumab (JNJ-56022473; Anti CD123) Versus Decitabine (DACOGEN) Alone in Participants With Acute Myeloid Leukemia (AML) Ineligible for Intensive Chemotherapy	2	Hazard Ratio (HR)	1.04	0.7817	Log Rank	0.79	1.37	95		NA	All	326	Completed	Phase 2/Phase 3
NCT02472145	4353231	7963933	Part B: Percentage of Participants Who Achieved Complete Response (Complete Response Rate) Based on Investigator Assessment	decitabine	Decitabine 20 mg/m^2|Talacotuzumab 9 mg/kg	Drug|Drug	leukemia, myeloid, acute|leukemia|leukemia, myeloid	Leukemia, Myeloid, Acute	Parallel Assignment	Interventional	Treatment	Randomized	An Efficacy and Safety Study of Decitabine (DACOGEN) Plus Talacotuzumab (JNJ-56022473; Anti CD123) Versus Decitabine (DACOGEN) Alone in Participants With Acute Myeloid Leukemia (AML) Ineligible for Intensive Chemotherapy	2	Odds Ratio (OR)	1.5	0.4747	Chi-squared	0.8	2.8	95		NA	All	326	Completed	Phase 2/Phase 3
NCT02472223	4353229	7963926	Percent Change From Peak Viral Load	povidone-iodine|povidone|lubricant eye drops	Betadine 5%|Artificial Tears	Drug|Drug	conjunctivitis	Adenoviral Conjunctivitis|Conjunctivitis	Parallel Assignment	Interventional	Treatment	Randomized	Reducing Adenoviral Patient Infected Days	2	Median Difference (Final Values)	90	0.02	Wilcoxon (Mann-Whitney)					NA	All	28	Completed	N/A
NCT02472795	4353217	7963871	Total Lymphocyte Count Percent Change From Baseline to End-of-treatment (EOT)	NA	Matching placebo|Cenerimod	Drug|Drug	lupus erythematosus, systemic	Systemic Lupus Erythematosus	Parallel Assignment	Interventional	Treatment	Randomized	Clinical Study to Investigate the Biological Activity, Safety, Tolerability, and Pharmacokinetics of ACT-334441 in Subjects With Systemic Lupus Erythematosus	NA	Mean Difference (Final Values)	-47.278	0.0001	ANCOVA	-65.981	-28.574	95	Standard Error of the Mean	9.329	All	NA
NCT02472795	4353218	7963871	Total Lymphocyte Count Percent Change From Baseline to End-of-treatment (EOT)	NA	Matching placebo|Cenerimod	Drug|Drug	lupus erythematosus, systemic	Systemic Lupus Erythematosus	Parallel Assignment	Interventional	Treatment	Randomized	Clinical Study to Investigate the Biological Activity, Safety, Tolerability, and Pharmacokinetics of ACT-334441 in Subjects With Systemic Lupus Erythematosus	NA	Mean Difference (Final Values)	-39.311	0.0003	ANCOVA	-59.552	-19.069	95	Standard Error of the Mean	10.096	All	NA
NCT02472795	4353219	7963871	Total Lymphocyte Count Percent Change From Baseline to End-of-treatment (EOT)	NA	Matching placebo|Cenerimod	Drug|Drug	lupus erythematosus, systemic	Systemic Lupus Erythematosus	Parallel Assignment	Interventional	Treatment	Randomized	Clinical Study to Investigate the Biological Activity, Safety, Tolerability, and Pharmacokinetics of ACT-334441 in Subjects With Systemic Lupus Erythematosus	NA	Mean Difference (Final Values)	-13.214	0.1755	ANCOVA	-32.513	6.085	95	Standard Error of the Mean	9.626	All	NA
NCT02472795	4353216	7963871	Total Lymphocyte Count Percent Change From Baseline to End-of-treatment (EOT)	NA	Matching placebo|Cenerimod	Drug|Drug	lupus erythematosus, systemic	Systemic Lupus Erythematosus	Parallel Assignment	Interventional	Treatment	Randomized	Clinical Study to Investigate the Biological Activity, Safety, Tolerability, and Pharmacokinetics of ACT-334441 in Subjects With Systemic Lupus Erythematosus	NA	Mean Difference (Final Values)	-56.452	0.0001	ANCOVA	-77.585	-35.32	95	Standard Error of the Mean	10.541	All	NA
NCT02472795	4353222	7963873	Change in Total Lymphocyte Count From Baseline to End-of-treatment (EOT) Based on Pharmacokinetic Cthrough Profiles	NA	Matching placebo|Cenerimod	Drug|Drug	lupus erythematosus, systemic	Systemic Lupus Erythematosus	Parallel Assignment	Interventional	Treatment	Randomized	Clinical Study to Investigate the Biological Activity, Safety, Tolerability, and Pharmacokinetics of ACT-334441 in Subjects With Systemic Lupus Erythematosus	NA	Mean Difference (Final Values)	-0.515	0.0006	ANCOVA	-0.797	-0.234	95	Standard Error of the Mean	0.14	All	NA
NCT02472795	4353223	7963873	Change in Total Lymphocyte Count From Baseline to End-of-treatment (EOT) Based on Pharmacokinetic Cthrough Profiles	NA	Matching placebo|Cenerimod	Drug|Drug	lupus erythematosus, systemic	Systemic Lupus Erythematosus	Parallel Assignment	Interventional	Treatment	Randomized	Clinical Study to Investigate the Biological Activity, Safety, Tolerability, and Pharmacokinetics of ACT-334441 in Subjects With Systemic Lupus Erythematosus	NA	Mean Difference (Final Values)	-0.145	0.2837	ANCOVA	-0.413	0.123	95	Standard Error of the Mean	0.134	All	NA
NCT02472795	4353221	7963873	Change in Total Lymphocyte Count From Baseline to End-of-treatment (EOT) Based on Pharmacokinetic Cthrough Profiles	NA	Matching placebo|Cenerimod	Drug|Drug	lupus erythematosus, systemic	Systemic Lupus Erythematosus	Parallel Assignment	Interventional	Treatment	Randomized	Clinical Study to Investigate the Biological Activity, Safety, Tolerability, and Pharmacokinetics of ACT-334441 in Subjects With Systemic Lupus Erythematosus	NA	Mean Difference (Final Values)	-0.565	0.0001	ANCOVA	-0.825	-0.305	95	Standard Error of the Mean	0.13	All	NA
NCT02472795	4353220	7963873	Change in Total Lymphocyte Count From Baseline to End-of-treatment (EOT) Based on Pharmacokinetic Cthrough Profiles	NA	Matching placebo|Cenerimod	Drug|Drug	lupus erythematosus, systemic	Systemic Lupus Erythematosus	Parallel Assignment	Interventional	Treatment	Randomized	Clinical Study to Investigate the Biological Activity, Safety, Tolerability, and Pharmacokinetics of ACT-334441 in Subjects With Systemic Lupus Erythematosus	NA	Mean Difference (Final Values)	-0.88	0.0001	ANCOVA	-1.173	-0.586	95	Standard Error of the Mean	0.147	All	NA
NCT02472795	4353226	7963875	Change in Total Lymphocyte Count From Baseline to End-of-treatment (EOT)	NA	Matching placebo|Cenerimod	Drug|Drug	lupus erythematosus, systemic	Systemic Lupus Erythematosus	Parallel Assignment	Interventional	Treatment	Randomized	Clinical Study to Investigate the Biological Activity, Safety, Tolerability, and Pharmacokinetics of ACT-334441 in Subjects With Systemic Lupus Erythematosus	NA	Mean Difference (Final Values)	-0.5	0.02	ANCOVA	-0.91	0.09	95	Standard Error of the Mean	0.2	All	NA
NCT02472795	4353227	7963875	Change in Total Lymphocyte Count From Baseline to End-of-treatment (EOT)	NA	Matching placebo|Cenerimod	Drug|Drug	lupus erythematosus, systemic	Systemic Lupus Erythematosus	Parallel Assignment	Interventional	Treatment	Randomized	Clinical Study to Investigate the Biological Activity, Safety, Tolerability, and Pharmacokinetics of ACT-334441 in Subjects With Systemic Lupus Erythematosus	NA	Mean Difference (Final Values)	-0.17	0.39	ANCOVA	-0.56	0.22	95	Standard Error of the Mean	0.2	All	NA
NCT02472795	4353224	7963875	Change in Total Lymphocyte Count From Baseline to End-of-treatment (EOT)	NA	Matching placebo|Cenerimod	Drug|Drug	lupus erythematosus, systemic	Systemic Lupus Erythematosus	Parallel Assignment	Interventional	Treatment	Randomized	Clinical Study to Investigate the Biological Activity, Safety, Tolerability, and Pharmacokinetics of ACT-334441 in Subjects With Systemic Lupus Erythematosus	NA	Mean Difference (Final Values)	-0.37	0.06	ANCOVA	-0.75	0.02	95	Standard Error of the Mean	0.19	All	NA
NCT02472795	4353225	7963875	Change in Total Lymphocyte Count From Baseline to End-of-treatment (EOT)	NA	Matching placebo|Cenerimod	Drug|Drug	lupus erythematosus, systemic	Systemic Lupus Erythematosus	Parallel Assignment	Interventional	Treatment	Randomized	Clinical Study to Investigate the Biological Activity, Safety, Tolerability, and Pharmacokinetics of ACT-334441 in Subjects With Systemic Lupus Erythematosus	NA	Mean Difference (Final Values)	-0.57	0.004	ANCOVA	-0.95	-0.19	95	Standard Error of the Mean	0.19	All	NA
NCT02473289	4353215	7963850	Change From Baseline in Hamilton Depression Rating Scale (HDRS-17) Total Score at Week 12	NA	Sirukumab 50 mg|Placebo	Drug|Drug	depressive disorder|disease|depression|depressive disorder, major	Depressive Disorder, Major	Parallel Assignment	Interventional	Treatment	Randomized	An Efficacy and Safety Study of Sirukumab in Participants With Major Depressive Disorder	2	Difference of Least Square (LS) Means	-0.8	0.31	MMRM	-2.77	1.1	75	Standard Error of the Mean	1.67	All	193	Completed	Phase 2
NCT02473471	4353174	7963814	Patient Satisfaction	NA	Micro-osteoperforation	Device	malocclusion	Malocclusion	Parallel Assignment	Interventional	Treatment	Randomized	Micro-osteoperforations and Tooth Movement	2		NA	0.05	Descriptive statistics					NA	All	NA	Completed	N/A
NCT02473471	4353176	7963815	Pain Interference /Discomfort	NA	Micro-osteoperforation	Device	malocclusion	Malocclusion	Parallel Assignment	Interventional	Treatment	Randomized	Micro-osteoperforations and Tooth Movement	2		NA	0.3	t-test, 2 sided					NA	All	NA	Completed	N/A
NCT02473471	4353175	7963815	Pain Interference /Discomfort	NA	Micro-osteoperforation	Device	malocclusion	Malocclusion	Parallel Assignment	Interventional	Treatment	Randomized	Micro-osteoperforations and Tooth Movement	2		NA	0.56	t-test, 2 sided					NA	All	NA	Completed	N/A
NCT02473471	4353177	7963815	Pain Interference /Discomfort	NA	Micro-osteoperforation	Device	malocclusion	Malocclusion	Parallel Assignment	Interventional	Treatment	Randomized	Micro-osteoperforations and Tooth Movement	2		NA	0.57	t-test, 2 sided					NA	All	NA	Completed	N/A
NCT02473471	4353178	7963815	Pain Interference /Discomfort	NA	Micro-osteoperforation	Device	malocclusion	Malocclusion	Parallel Assignment	Interventional	Treatment	Randomized	Micro-osteoperforations and Tooth Movement	2		NA	0.18	t-test, 2 sided					NA	All	NA	Completed	N/A
NCT02473471	4353181	7963816	Pain Interference /Swelling of the Surgical Side	NA	Micro-osteoperforation	Device	malocclusion	Malocclusion	Parallel Assignment	Interventional	Treatment	Randomized	Micro-osteoperforations and Tooth Movement	2		NA	0.47	t-test, 2 sided					NA	All	NA	Completed	N/A
NCT02473471	4353182	7963816	Pain Interference /Swelling of the Surgical Side	NA	Micro-osteoperforation	Device	malocclusion	Malocclusion	Parallel Assignment	Interventional	Treatment	Randomized	Micro-osteoperforations and Tooth Movement	2		NA	0.05	t-test, 2 sided					NA	All	NA	Completed	N/A
NCT02473471	4353180	7963816	Pain Interference /Swelling of the Surgical Side	NA	Micro-osteoperforation	Device	malocclusion	Malocclusion	Parallel Assignment	Interventional	Treatment	Randomized	Micro-osteoperforations and Tooth Movement	2		NA	0.09	t-test, 2 sided					NA	All	NA	Completed	N/A
NCT02473471	4353179	7963816	Pain Interference /Swelling of the Surgical Side	NA	Micro-osteoperforation	Device	malocclusion	Malocclusion	Parallel Assignment	Interventional	Treatment	Randomized	Micro-osteoperforations and Tooth Movement	2		NA	0.16	t-test, 2 sided					NA	All	NA	Completed	N/A
NCT02473471	4353186	7963817	Pain Interference /Pain Interrupted Sleep	NA	Micro-osteoperforation	Device	malocclusion	Malocclusion	Parallel Assignment	Interventional	Treatment	Randomized	Micro-osteoperforations and Tooth Movement	2		NA	0.27	t-test, 2 sided					NA	All	NA	Completed	N/A
NCT02473471	4353185	7963817	Pain Interference /Pain Interrupted Sleep	NA	Micro-osteoperforation	Device	malocclusion	Malocclusion	Parallel Assignment	Interventional	Treatment	Randomized	Micro-osteoperforations and Tooth Movement	2		NA	0.37	t-test, 2 sided					NA	All	NA	Completed	N/A
NCT02473471	4353184	7963817	Pain Interference /Pain Interrupted Sleep	NA	Micro-osteoperforation	Device	malocclusion	Malocclusion	Parallel Assignment	Interventional	Treatment	Randomized	Micro-osteoperforations and Tooth Movement	2		NA	0.33	t-test, 2 sided					NA	All	NA	Completed	N/A
NCT02473471	4353183	7963817	Pain Interference /Pain Interrupted Sleep	NA	Micro-osteoperforation	Device	malocclusion	Malocclusion	Parallel Assignment	Interventional	Treatment	Randomized	Micro-osteoperforations and Tooth Movement	2		NA	0.05	t-test, 2 sided					NA	All	NA	Completed	N/A
NCT02473471	4353187	7963818	Pain Interference /Pain During Eating?	NA	Micro-osteoperforation	Device	malocclusion	Malocclusion	Parallel Assignment	Interventional	Treatment	Randomized	Micro-osteoperforations and Tooth Movement	2		NA	0.82	t-test, 2 sided					NA	All	NA	Completed	N/A
NCT02473471	4353188	7963818	Pain Interference /Pain During Eating?	NA	Micro-osteoperforation	Device	malocclusion	Malocclusion	Parallel Assignment	Interventional	Treatment	Randomized	Micro-osteoperforations and Tooth Movement	2		NA	0.57	t-test, 2 sided					NA	All	NA	Completed	N/A
NCT02473471	4353190	7963818	Pain Interference /Pain During Eating?	NA	Micro-osteoperforation	Device	malocclusion	Malocclusion	Parallel Assignment	Interventional	Treatment	Randomized	Micro-osteoperforations and Tooth Movement	2		NA	0.09	t-test, 2 sided					NA	All	NA	Completed	N/A
NCT02473471	4353189	7963818	Pain Interference /Pain During Eating?	NA	Micro-osteoperforation	Device	malocclusion	Malocclusion	Parallel Assignment	Interventional	Treatment	Randomized	Micro-osteoperforations and Tooth Movement	2		NA	0.29	t-test, 2 sided					NA	All	NA	Completed	N/A
NCT02473471	4353193	7963819	Pain Intensity	NA	Micro-osteoperforation	Device	malocclusion	Malocclusion	Parallel Assignment	Interventional	Treatment	Randomized	Micro-osteoperforations and Tooth Movement	2		NA	0.582	t-test, 2 sided					NA	All	NA	Completed	N/A
NCT02473471	4353196	7963819	Pain Intensity	NA	Micro-osteoperforation	Device	malocclusion	Malocclusion	Parallel Assignment	Interventional	Treatment	Randomized	Micro-osteoperforations and Tooth Movement	2		NA	0.092	t-test, 2 sided					NA	All	NA	Completed	N/A
NCT02473471	4353195	7963819	Pain Intensity	NA	Micro-osteoperforation	Device	malocclusion	Malocclusion	Parallel Assignment	Interventional	Treatment	Randomized	Micro-osteoperforations and Tooth Movement	2		NA	0.1	t-test, 2 sided					NA	All	NA	Completed	N/A
NCT02473471	4353194	7963819	Pain Intensity	NA	Micro-osteoperforation	Device	malocclusion	Malocclusion	Parallel Assignment	Interventional	Treatment	Randomized	Micro-osteoperforations and Tooth Movement	2		NA	0.302	t-test, 2 sided					NA	All	NA	Completed	N/A
NCT02473471	4353191	7963819	Pain Intensity	NA	Micro-osteoperforation	Device	malocclusion	Malocclusion	Parallel Assignment	Interventional	Treatment	Randomized	Micro-osteoperforations and Tooth Movement	2		NA	0.809	t-test, 2 sided					NA	All	NA	Completed	N/A
NCT02473471	4353197	7963819	Pain Intensity	NA	Micro-osteoperforation	Device	malocclusion	Malocclusion	Parallel Assignment	Interventional	Treatment	Randomized	Micro-osteoperforations and Tooth Movement	2		NA	0.388	t-test, 2 sided					NA	All	NA	Completed	N/A
NCT02473471	4353192	7963819	Pain Intensity	NA	Micro-osteoperforation	Device	malocclusion	Malocclusion	Parallel Assignment	Interventional	Treatment	Randomized	Micro-osteoperforations and Tooth Movement	2		NA	0.743	t-test, 2 sided					NA	All	NA	Completed	N/A
NCT02473471	4353198	7963820	Root Resorption	NA	Micro-osteoperforation	Device	malocclusion	Malocclusion	Parallel Assignment	Interventional	Treatment	Randomized	Micro-osteoperforations and Tooth Movement	2		NA	0.48	t-test, 2 sided					NA	All	NA	Completed	N/A
NCT02473471	4353199	7963820	Root Resorption	NA	Micro-osteoperforation	Device	malocclusion	Malocclusion	Parallel Assignment	Interventional	Treatment	Randomized	Micro-osteoperforations and Tooth Movement	2		NA	0.59	t-test, 2 sided					NA	All	NA	Completed	N/A
NCT02473471	4353200	7963821	Intra Oral Measurements of Canine Rate of Tooth Movement	NA	Micro-osteoperforation	Device	malocclusion	Malocclusion	Parallel Assignment	Interventional	Treatment	Randomized	Micro-osteoperforations and Tooth Movement	2		NA	0.74	t-test, 2 sided					NA	All	NA	Completed	N/A
NCT02473471	4353201	7963822	Intra Oral Measurements of Canine Rate of Tooth Movement	NA	Micro-osteoperforation	Device	malocclusion	Malocclusion	Parallel Assignment	Interventional	Treatment	Randomized	Micro-osteoperforations and Tooth Movement	2		NA	0.88	t-test, 2 sided					NA	All	NA	Completed	N/A
NCT02473471	4353202	7963823	Intra Oral Measurements of Canine Rate of Tooth Movement	NA	Micro-osteoperforation	Device	malocclusion	Malocclusion	Parallel Assignment	Interventional	Treatment	Randomized	Micro-osteoperforations and Tooth Movement	2		NA	0.56	t-test, 2 sided					NA	All	NA	Completed	N/A
NCT02473471	4353203	7963824	3D Digital Model Measurements of Canine Rate of Tooth Movement	NA	Micro-osteoperforation	Device	malocclusion	Malocclusion	Parallel Assignment	Interventional	Treatment	Randomized	Micro-osteoperforations and Tooth Movement	2		NA	0.76	t-test, 2 sided					NA	All	NA	Completed	N/A
NCT02473471	4353204	7963825	3D Digital Model Measurements of Canine Rate of Tooth Movement	NA	Micro-osteoperforation	Device	malocclusion	Malocclusion	Parallel Assignment	Interventional	Treatment	Randomized	Micro-osteoperforations and Tooth Movement	2		NA	0.5	t-test, 2 sided					NA	All	NA	Completed	N/A
NCT02473471	4353205	7963826	3D Digital Model Measurements of Canine Rate of Tooth Movement	NA	Micro-osteoperforation	Device	malocclusion	Malocclusion	Parallel Assignment	Interventional	Treatment	Randomized	Micro-osteoperforations and Tooth Movement	2		NA	0.77	t-test, 2 sided					NA	All	NA	Completed	N/A
NCT02473510	4353171	7963811	Percentage of Participants With Solicited Symptoms	NA	Trivalent Influenza Vaccine|Placebo	Biological|Other	influenza, human	Healthy|Influenza	Parallel Assignment	Interventional	Prevention	Randomized	Study to Evaluate the Safety of 3 New 6:2 Influenza Virus Reassortants in Adults for the 2015-2016 Season	2	Rate Difference	17.9	NA		4.4	29.3	95		NA	All	301	Completed	Phase 4
NCT02473510	4353172	7963811	Percentage of Participants With Solicited Symptoms	NA	Trivalent Influenza Vaccine|Placebo	Biological|Other	influenza, human	Healthy|Influenza	Parallel Assignment	Interventional	Prevention	Randomized	Study to Evaluate the Safety of 3 New 6:2 Influenza Virus Reassortants in Adults for the 2015-2016 Season	2	Rate Difference	16.7	NA		3.6	27.6	95		NA	All	301	Completed	Phase 4
NCT02473510	4353173	7963812	Percentage of Participants With Fever Greater Than or Equal to (>=) 101 Degrees Fahrenheit (F)	NA	Trivalent Influenza Vaccine|Placebo	Biological|Other	influenza, human	Healthy|Influenza	Parallel Assignment	Interventional	Prevention	Randomized	Study to Evaluate the Safety of 3 New 6:2 Influenza Virus Reassortants in Adults for the 2015-2016 Season	2	Rate Difference	0.4	NA		-5.2	2.6	95		NA	All	301	Completed	Phase 4
NCT02473965	4353169	7963765	Mean Percent Change in Daily CS Dose (Prednisone or Equivalent) From Baseline to Week 39	NA	IGIV-C|Placebo	Drug|Drug	myasthenia gravis|muscle weakness	Myasthenia Gravis	Parallel Assignment	Interventional	Treatment	Randomized	Efficacy and Safety of IGIV-C in Corticosteroid Dependent Patients With Generalized Myasthenia Gravis	2	LS mean difference	1.58	0	ANCOVA	-23.52	26.68	95	Standard Error of the Mean	12.536	All	60	Completed	Phase 2
NCT02473965	4353170	7963766	Percent of Subjects Achieving a 50% or Greater Reduction in CS Dose (Prednisone or Equivalent) From Baseline to Week 39	NA	IGIV-C|Placebo	Drug|Drug	myasthenia gravis|muscle weakness	Myasthenia Gravis	Parallel Assignment	Interventional	Treatment	Randomized	Efficacy and Safety of IGIV-C in Corticosteroid Dependent Patients With Generalized Myasthenia Gravis	2	Odds Ratio (OR)	0.868	0	Fisher Exact	0.27	2.787	95		NA	All	60	Completed	Phase 2
NCT02474069	4353165	7963759	Number of Participants With PASI 90 Response at Week 32 for PPS	NA	Secukinumab	Drug	psoriasis	Moderate to Severe Plaque-type Psoriasis	Parallel Assignment	Interventional	Treatment	Randomized	Secukinumab Dosage Optimisation in Partial Responders With Moderate to Severe Plaque-type Psoriasis	2	Odds Ratio (OR)	0.74	0.281	ANCOVA	0.43	1.28	95		NA	All	772	Completed	Phase 3
NCT02474069	4353166	7963760	Number of Participants With PASI 90 Response at Week 32	NA	Secukinumab	Drug	psoriasis	Moderate to Severe Plaque-type Psoriasis	Parallel Assignment	Interventional	Treatment	Randomized	Secukinumab Dosage Optimisation in Partial Responders With Moderate to Severe Plaque-type Psoriasis	2	Odds Ratio (OR)	0.64	0.087	ANCOVA	0.39	1.07	95		NA	All	772	Completed	Phase 3
NCT02474082	4353164	7963748	Percentage of Participants Achieving Psoriasis Area and Severity Index (PASI) 75 Response at Week 24	NA	Secukinumab|Fumaric acid	Biological|Drug	psoriasis	Psoriasis	Parallel Assignment	Interventional	Treatment	Randomized	Study of Secukinumab Compared to Fumaderm® in Adults With Moderate to Severe Psoriasis.	2	Odds Ratio (OR)	16.61	0.0001	Regression, Logistic	7.79	35.4	95		NA	All	202	Completed	Phase 3
NCT02475369	4353160	7963691	Change in Celiac Symptom Index Scores	pancrelipase|pancreatin	pancrelipase	Drug	celiac disease	Celiac Disease	Crossover Assignment	Interventional	Treatment	Randomized	Pancreatic Enzyme Supplementation for Celiac Disease	2		NA	0.08	Linear Mixed Effects model					NA	All	21	Terminated	Phase 4
NCT02475369	4353161	7963692	Correlation of Baseline Fecal Elastase and Celiac Disease Gastrointestinal Symptom Response at End of PES Treatment	pancrelipase|pancreatin	pancrelipase	Drug	celiac disease	Celiac Disease	Crossover Assignment	Interventional	Treatment	Randomized	Pancreatic Enzyme Supplementation for Celiac Disease	2		NA	0.995	Spearman rank coefficient					NA	All	21	Terminated	Phase 4
NCT02475369	4353162	7963693	Change of Gastrointestinal Symptoms	pancrelipase|pancreatin	pancrelipase	Drug	celiac disease	Celiac Disease	Crossover Assignment	Interventional	Treatment	Randomized	Pancreatic Enzyme Supplementation for Celiac Disease	2		NA	0.271	Wilcoxon (Mann-Whitney)					NA	All	21	Terminated	Phase 4
NCT02475395	4353155	7963688	Number of Accurate and Inaccurate Results Obtained by Healthcare Professionals Performing Trak Assays on Subjects' Samples.	NA	TRAK device	Device	infertility, male|infertility	Fertility, Male|Sub-Fertility, Male	Parallel Assignment	Interventional	Diagnostic	Randomized	Study of the Consumer Use of a New Home Test to Measure Sperm Concentration	2	Sensitivity	96.7	NA		88.7	99.1	95		NA	All	272	Completed	N/A
NCT02475395	4353154	7963688	Number of Accurate and Inaccurate Results Obtained by Healthcare Professionals Performing Trak Assays on Subjects' Samples.	NA	TRAK device	Device	infertility, male|infertility	Fertility, Male|Sub-Fertility, Male	Parallel Assignment	Interventional	Diagnostic	Randomized	Study of the Consumer Use of a New Home Test to Measure Sperm Concentration	2	Specificity	93.8	NA		89.2	96.5	95		NA	All	272	Completed	N/A
NCT02475395	4353156	7963689	Number of Accurate and Inaccurate Subfertility Results as Obtained by Healthcare Professionals Observing Assays Result Performed by Untrained Lay Users.	NA	TRAK device	Device	infertility, male|infertility	Fertility, Male|Sub-Fertility, Male	Parallel Assignment	Interventional	Diagnostic	Randomized	Study of the Consumer Use of a New Home Test to Measure Sperm Concentration	2	Specificity	94.9	NA		90.6	97.3	95		NA	All	272	Completed	N/A
NCT02475395	4353157	7963689	Number of Accurate and Inaccurate Subfertility Results as Obtained by Healthcare Professionals Observing Assays Result Performed by Untrained Lay Users.	NA	TRAK device	Device	infertility, male|infertility	Fertility, Male|Sub-Fertility, Male	Parallel Assignment	Interventional	Diagnostic	Randomized	Study of the Consumer Use of a New Home Test to Measure Sperm Concentration	2	Sensitivity	95	NA		86.3	98.3	95		NA	All	272	Completed	N/A
NCT02475395	4353159	7963690	Number of Untrained Lay Users That Obtained Accurate and Inaccurate Subfertility Results From the TRAK Device When Compared to Results Obtained From the Gold Standard	NA	TRAK device	Device	infertility, male|infertility	Fertility, Male|Sub-Fertility, Male	Parallel Assignment	Interventional	Diagnostic	Randomized	Study of the Consumer Use of a New Home Test to Measure Sperm Concentration	2	Sensitivity	90	NA		79.9	95.3	95		NA	All	272	Completed	N/A
NCT02475395	4353158	7963690	Number of Untrained Lay Users That Obtained Accurate and Inaccurate Subfertility Results From the TRAK Device When Compared to Results Obtained From the Gold Standard	NA	TRAK device	Device	infertility, male|infertility	Fertility, Male|Sub-Fertility, Male	Parallel Assignment	Interventional	Diagnostic	Randomized	Study of the Consumer Use of a New Home Test to Measure Sperm Concentration	2	Specificity	93.3	NA		88.7	96.1	95		NA	All	272	Completed	N/A
NCT02475564	4353151	7963685	Serum Prolactin Levels at 42 Days	resveratrol	Placebo|Resveratrol	Drug|Drug	endometriosis	Endometriosis	Parallel Assignment	Interventional	Treatment	Randomized	Resveratrol for Pain Due to Endometriosis	2		NA	0.8	Mann-Whitney test					NA	Female	44	Completed	Phase 4
NCT02475564	4353152	7963686	Serum CA125 Levels at 42 Days	resveratrol	Placebo|Resveratrol	Drug|Drug	endometriosis	Endometriosis	Parallel Assignment	Interventional	Treatment	Randomized	Resveratrol for Pain Due to Endometriosis	2		NA	0.1	Mann-Whitney test					NA	Female	44	Completed	Phase 4
NCT02475564	4353153	7963687	Pain Scores Measured by VAS (Visual Analog Scale) at Day 42.	resveratrol	Placebo|Resveratrol	Drug|Drug	endometriosis	Endometriosis	Parallel Assignment	Interventional	Treatment	Randomized	Resveratrol for Pain Due to Endometriosis	2		NA	0.7	Mann-Whitney test					NA	Female	44	Completed	Phase 4
NCT02475655	4353037	7963591	Fold Change in Integrated DNA	NA	Ruxolitinib	Drug	hiv infections	HIV Infections	Parallel Assignment	Interventional	Treatment	Randomized	Evaluating the Safety and Tolerability of Ruxolitinib in Antiretroviral-Treated HIV-Infected Adults	2	Mean Difference (Net)	0.92	0.93	t-test, 2 sided	0.2	4.34	90		NA	All	60	Completed	Phase 2
NCT02475655	4353038	7963591	Fold Change in Integrated DNA	NA	Ruxolitinib	Drug	hiv infections	HIV Infections	Parallel Assignment	Interventional	Treatment	Randomized	Evaluating the Safety and Tolerability of Ruxolitinib in Antiretroviral-Treated HIV-Infected Adults	2	Mean Difference (Net)	0.53	0.4	t-test, 2 sided	0.15	1.88	90		NA	All	60	Completed	Phase 2
NCT02475655	4353040	7963595	Percentage of Participants With Detectable CMV Shedding	NA	Ruxolitinib	Drug	hiv infections	HIV Infections	Parallel Assignment	Interventional	Treatment	Randomized	Evaluating the Safety and Tolerability of Ruxolitinib in Antiretroviral-Treated HIV-Infected Adults	2		NA	0.4	Fisher Exact					NA	All	60	Completed	Phase 2
NCT02475655	4353039	7963595	Percentage of Participants With Detectable CMV Shedding	NA	Ruxolitinib	Drug	hiv infections	HIV Infections	Parallel Assignment	Interventional	Treatment	Randomized	Evaluating the Safety and Tolerability of Ruxolitinib in Antiretroviral-Treated HIV-Infected Adults	2		NA	0.87	Fisher Exact					NA	All	60	Completed	Phase 2
NCT02475655	4353042	7963596	Fold Change in Cellular HIV-1 Total RNA	NA	Ruxolitinib	Drug	hiv infections	HIV Infections	Parallel Assignment	Interventional	Treatment	Randomized	Evaluating the Safety and Tolerability of Ruxolitinib in Antiretroviral-Treated HIV-Infected Adults	2	Mean Difference (Net)	1.22	0.32	t-test, 2 sided	0.87	1.72	90		NA	All	60	Completed	Phase 2
NCT02475655	4353041	7963596	Fold Change in Cellular HIV-1 Total RNA	NA	Ruxolitinib	Drug	hiv infections	HIV Infections	Parallel Assignment	Interventional	Treatment	Randomized	Evaluating the Safety and Tolerability of Ruxolitinib in Antiretroviral-Treated HIV-Infected Adults	2	Mean Difference (Net)	1.03	0.91	t-test, 2 sided	0.68	1.56	90		NA	All	60	Completed	Phase 2
NCT02475655	4353044	7963597	Fold Change in Cellular HIV-1 DNA	NA	Ruxolitinib	Drug	hiv infections	HIV Infections	Parallel Assignment	Interventional	Treatment	Randomized	Evaluating the Safety and Tolerability of Ruxolitinib in Antiretroviral-Treated HIV-Infected Adults	2	Median Difference (Net)	1.88	0.007	t-test, 2 sided	1.29	2.73	90		NA	All	60	Completed	Phase 2
NCT02475655	4353043	7963597	Fold Change in Cellular HIV-1 DNA	NA	Ruxolitinib	Drug	hiv infections	HIV Infections	Parallel Assignment	Interventional	Treatment	Randomized	Evaluating the Safety and Tolerability of Ruxolitinib in Antiretroviral-Treated HIV-Infected Adults	2	Mean Difference (Net)	1.31	0.23	t-test, 2 sided	0.9	1.9	90		NA	All	60	Completed	Phase 2
NCT02475655	4353046	7963598	Change in Patrolling Monocytes (CD14dimCD16+) Expressing CX3CR1+	NA	Ruxolitinib	Drug	hiv infections	HIV Infections	Parallel Assignment	Interventional	Treatment	Randomized	Evaluating the Safety and Tolerability of Ruxolitinib in Antiretroviral-Treated HIV-Infected Adults	2	Mean Difference (Net)	-2.85	0.43	t-test, 2 sided	-8.82	3.12	90		NA	All	60	Completed	Phase 2
NCT02475655	4353045	7963598	Change in Patrolling Monocytes (CD14dimCD16+) Expressing CX3CR1+	NA	Ruxolitinib	Drug	hiv infections	HIV Infections	Parallel Assignment	Interventional	Treatment	Randomized	Evaluating the Safety and Tolerability of Ruxolitinib in Antiretroviral-Treated HIV-Infected Adults	2	Mean Difference (Net)	0.03	0.99	t-test, 2 sided	-6.53	6.6	90		NA	All	60	Completed	Phase 2
NCT02475655	4353048	7963599	Change in Patrolling Monocytes (CD14dimCD16+) Expressing CCR2+	NA	Ruxolitinib	Drug	hiv infections	HIV Infections	Parallel Assignment	Interventional	Treatment	Randomized	Evaluating the Safety and Tolerability of Ruxolitinib in Antiretroviral-Treated HIV-Infected Adults	2	Mean Difference (Net)	0.01	0.79	t-test, 2 sided	-0.05	0.07	90		NA	All	60	Completed	Phase 2
NCT02475655	4353047	7963599	Change in Patrolling Monocytes (CD14dimCD16+) Expressing CCR2+	NA	Ruxolitinib	Drug	hiv infections	HIV Infections	Parallel Assignment	Interventional	Treatment	Randomized	Evaluating the Safety and Tolerability of Ruxolitinib in Antiretroviral-Treated HIV-Infected Adults	2	Mean Difference (Net)	0.01	0.91	t-test, 2 sided	-0.07	0.08	90		NA	All	60	Completed	Phase 2
NCT02475655	4353050	7963600	Change in Patrolling Monocytes (CD14dimCD16+) Expressing CD163+	NA	Ruxolitinib	Drug	hiv infections	HIV Infections	Parallel Assignment	Interventional	Treatment	Randomized	Evaluating the Safety and Tolerability of Ruxolitinib in Antiretroviral-Treated HIV-Infected Adults	2	Mean Difference (Net)	-7.1	0.013	t-test, 2 sided	-11.7	-2.46	90		NA	All	60	Completed	Phase 2
NCT02475655	4353049	7963600	Change in Patrolling Monocytes (CD14dimCD16+) Expressing CD163+	NA	Ruxolitinib	Drug	hiv infections	HIV Infections	Parallel Assignment	Interventional	Treatment	Randomized	Evaluating the Safety and Tolerability of Ruxolitinib in Antiretroviral-Treated HIV-Infected Adults	2	Mean Difference (Net)	-1.49	0.7	t-test, 2 sided	-8.06	5.07	90		NA	All	60	Completed	Phase 2
NCT02475655	4353051	7963601	Change in Patrolling Monocytes (CD14dimCD16+)	NA	Ruxolitinib	Drug	hiv infections	HIV Infections	Parallel Assignment	Interventional	Treatment	Randomized	Evaluating the Safety and Tolerability of Ruxolitinib in Antiretroviral-Treated HIV-Infected Adults	2	Mean Difference (Net)	-1.56	0.27	t-test, 2 sided	-3.93	0.8	90		NA	All	60	Completed	Phase 2
NCT02475655	4353052	7963601	Change in Patrolling Monocytes (CD14dimCD16+)	NA	Ruxolitinib	Drug	hiv infections	HIV Infections	Parallel Assignment	Interventional	Treatment	Randomized	Evaluating the Safety and Tolerability of Ruxolitinib in Antiretroviral-Treated HIV-Infected Adults	2	Mean Difference (Net)	-0.63	0.66	t-test, 2 sided	-2.99	1.73	90		NA	All	60	Completed	Phase 2
NCT02475655	4353053	7963602	Change in Inflammatory Monocytes (CD14+CD16+) Expressing CX3CR1+	NA	Ruxolitinib	Drug	hiv infections	HIV Infections	Parallel Assignment	Interventional	Treatment	Randomized	Evaluating the Safety and Tolerability of Ruxolitinib in Antiretroviral-Treated HIV-Infected Adults	2	Mean Difference (Net)	3.76	0.42	t-test, 2 sided	-3.94	11.5	90		NA	All	60	Completed	Phase 2
NCT02475655	4353054	7963602	Change in Inflammatory Monocytes (CD14+CD16+) Expressing CX3CR1+	NA	Ruxolitinib	Drug	hiv infections	HIV Infections	Parallel Assignment	Interventional	Treatment	Randomized	Evaluating the Safety and Tolerability of Ruxolitinib in Antiretroviral-Treated HIV-Infected Adults	2	Mean Difference (Net)	1.23	0.74	t-test, 2 sided	-5.08	7.54	90		NA	All	60	Completed	Phase 2
NCT02475655	4353056	7963603	Change in Inflammatory Monocytes (CD14+CD16+) Expressing CCR2+	NA	Ruxolitinib	Drug	hiv infections	HIV Infections	Parallel Assignment	Interventional	Treatment	Randomized	Evaluating the Safety and Tolerability of Ruxolitinib in Antiretroviral-Treated HIV-Infected Adults	2	Mean Difference (Net)	0.28	0.95	t-test, 2 sided	-7.26	7.82	90		NA	All	60	Completed	Phase 2
NCT02475655	4353055	7963603	Change in Inflammatory Monocytes (CD14+CD16+) Expressing CCR2+	NA	Ruxolitinib	Drug	hiv infections	HIV Infections	Parallel Assignment	Interventional	Treatment	Randomized	Evaluating the Safety and Tolerability of Ruxolitinib in Antiretroviral-Treated HIV-Infected Adults	2	Mean Difference (Net)	-4.1	0.43	t-test, 2 sided	-12.6	4.45	90		NA	All	60	Completed	Phase 2
NCT02475655	4353058	7963604	Change in Inflammatory Monocytes (CD14+CD16+) Expressing CD163+	NA	Ruxolitinib	Drug	hiv infections	HIV Infections	Parallel Assignment	Interventional	Treatment	Randomized	Evaluating the Safety and Tolerability of Ruxolitinib in Antiretroviral-Treated HIV-Infected Adults	2	Mean Difference (Net)	-6.02	0.1	t-test, 2 sided	-12	-0.06	90		NA	All	60	Completed	Phase 2
NCT02475655	4353057	7963604	Change in Inflammatory Monocytes (CD14+CD16+) Expressing CD163+	NA	Ruxolitinib	Drug	hiv infections	HIV Infections	Parallel Assignment	Interventional	Treatment	Randomized	Evaluating the Safety and Tolerability of Ruxolitinib in Antiretroviral-Treated HIV-Infected Adults	2	Mean Difference (Net)	-6.39	0.026	t-test, 2 sided	-11.1	-1.73	90		NA	All	60	Completed	Phase 2
NCT02475655	4353059	7963605	Change in Inflammatory Monocytes (CD14+CD16+)	NA	Ruxolitinib	Drug	hiv infections	HIV Infections	Parallel Assignment	Interventional	Treatment	Randomized	Evaluating the Safety and Tolerability of Ruxolitinib in Antiretroviral-Treated HIV-Infected Adults	2	Mean Difference (Net)	-0.7	0.54	t-test, 2 sided	-2.59	1.19	90		NA	All	60	Completed	Phase 2
NCT02475655	4353060	7963605	Change in Inflammatory Monocytes (CD14+CD16+)	NA	Ruxolitinib	Drug	hiv infections	HIV Infections	Parallel Assignment	Interventional	Treatment	Randomized	Evaluating the Safety and Tolerability of Ruxolitinib in Antiretroviral-Treated HIV-Infected Adults	2	Mean Difference (Net)	-0.86	0.39	t-test, 2 sided	-2.51	0.8	90		NA	All	60	Completed	Phase 2
NCT02475655	4353061	7963606	Change in Classical Monocytes (CD14+CD16-) Expressing CX3CR1+	NA	Ruxolitinib	Drug	hiv infections	HIV Infections	Parallel Assignment	Interventional	Treatment	Randomized	Evaluating the Safety and Tolerability of Ruxolitinib in Antiretroviral-Treated HIV-Infected Adults	2	Mean Difference (Net)	-1.62	0.37	t-test, 2 sided	-4.59	1.35	90		NA	All	60	Completed	Phase 2
NCT02475655	4353062	7963606	Change in Classical Monocytes (CD14+CD16-) Expressing CX3CR1+	NA	Ruxolitinib	Drug	hiv infections	HIV Infections	Parallel Assignment	Interventional	Treatment	Randomized	Evaluating the Safety and Tolerability of Ruxolitinib in Antiretroviral-Treated HIV-Infected Adults	2	Mean Difference (Net)	-1.47	0.15	t-test, 2 sided	-3.17	0.23	90		NA	All	60	Completed	Phase 2
NCT02475655	4353063	7963607	Change in Classical Monocytes (CD14+CD16-) Expressing CCR2+	NA	Ruxolitinib	Drug	hiv infections	HIV Infections	Parallel Assignment	Interventional	Treatment	Randomized	Evaluating the Safety and Tolerability of Ruxolitinib in Antiretroviral-Treated HIV-Infected Adults	2	Mean Difference (Net)	-1.7	0.09	t-test, 2 sided	-3.36	-0.04	90		NA	All	60	Completed	Phase 2
NCT02475655	4353064	7963607	Change in Classical Monocytes (CD14+CD16-) Expressing CCR2+	NA	Ruxolitinib	Drug	hiv infections	HIV Infections	Parallel Assignment	Interventional	Treatment	Randomized	Evaluating the Safety and Tolerability of Ruxolitinib in Antiretroviral-Treated HIV-Infected Adults	2	Mean Difference (Net)	-0.81	0.55	t-test, 2 sided	-3.02	1.41	90		NA	All	60	Completed	Phase 2
NCT02475655	4353065	7963608	Change in Classical Monocytes (CD14+CD16-) Expressing CD163+	NA	Ruxolitinib	Drug	hiv infections	HIV Infections	Parallel Assignment	Interventional	Treatment	Randomized	Evaluating the Safety and Tolerability of Ruxolitinib in Antiretroviral-Treated HIV-Infected Adults	2	Mean Difference (Net)	-9.81	0.019	t-test, 2 sided	-16.6	-3.02	90		NA	All	60	Completed	Phase 2
NCT02475655	4353066	7963608	Change in Classical Monocytes (CD14+CD16-) Expressing CD163+	NA	Ruxolitinib	Drug	hiv infections	HIV Infections	Parallel Assignment	Interventional	Treatment	Randomized	Evaluating the Safety and Tolerability of Ruxolitinib in Antiretroviral-Treated HIV-Infected Adults	2	Mean Difference (Net)	-4.34	0.28	t-test, 2 sided	-11	2.35	90		NA	All	60	Completed	Phase 2
NCT02475655	4353067	7963609	Change in Classical Monocytes (CD14+CD16-)	NA	Ruxolitinib	Drug	hiv infections	HIV Infections	Parallel Assignment	Interventional	Treatment	Randomized	Evaluating the Safety and Tolerability of Ruxolitinib in Antiretroviral-Treated HIV-Infected Adults	2	Mean Difference (Net)	2.21	0.22	t-test, 2 sided	-0.77	5.18	90		NA	All	60	Completed	Phase 2
NCT02475655	4353068	7963609	Change in Classical Monocytes (CD14+CD16-)	NA	Ruxolitinib	Drug	hiv infections	HIV Infections	Parallel Assignment	Interventional	Treatment	Randomized	Evaluating the Safety and Tolerability of Ruxolitinib in Antiretroviral-Treated HIV-Infected Adults	2	Mean Difference (Net)	1.39	0.47	t-test, 2 sided	-1.83	4.61	90		NA	All	60	Completed	Phase 2
NCT02475655	4353070	7963612	Change in (CD3+CD8+) CX3CR1+	NA	Ruxolitinib	Drug	hiv infections	HIV Infections	Parallel Assignment	Interventional	Treatment	Randomized	Evaluating the Safety and Tolerability of Ruxolitinib in Antiretroviral-Treated HIV-Infected Adults	2	Mean Difference (Net)	-3.24	0.008	t-test, 2 sided	-5.22	-1.27	90		NA	All	60	Completed	Phase 2
NCT02475655	4353069	7963612	Change in (CD3+CD8+) CX3CR1+	NA	Ruxolitinib	Drug	hiv infections	HIV Infections	Parallel Assignment	Interventional	Treatment	Randomized	Evaluating the Safety and Tolerability of Ruxolitinib in Antiretroviral-Treated HIV-Infected Adults	2	Median Difference (Net)	-0.17	0.9	t-test, 2 sided	-2.38	2.05	90		NA	All	60	Completed	Phase 2
NCT02475655	4353072	7963613	Change in (CD3+CD4+) CX3CR1+	NA	Ruxolitinib	Drug	hiv infections	HIV Infections	Parallel Assignment	Interventional	Treatment	Randomized	Evaluating the Safety and Tolerability of Ruxolitinib in Antiretroviral-Treated HIV-Infected Adults	2	Mean Difference (Net)	-1.33	0.01	t-test, 2 sided	-2.16	-0.5	90		NA	All	60	Completed	Phase 2
NCT02475655	4353071	7963613	Change in (CD3+CD4+) CX3CR1+	NA	Ruxolitinib	Drug	hiv infections	HIV Infections	Parallel Assignment	Interventional	Treatment	Randomized	Evaluating the Safety and Tolerability of Ruxolitinib in Antiretroviral-Treated HIV-Infected Adults	2	Mean Difference (Net)	-0.17	0.74	t-test, 2 sided	-1.02	0.68	90		NA	All	60	Completed	Phase 2
NCT02475655	4353073	7963614	Change in (CD3+CD8+) a4b7+	NA	Ruxolitinib	Drug	hiv infections	HIV Infections	Parallel Assignment	Interventional	Treatment	Randomized	Evaluating the Safety and Tolerability of Ruxolitinib in Antiretroviral-Treated HIV-Infected Adults	2	Mean Difference (Net)	0.31	0.83	t-test, 2 sided	-2.15	2.78	90		NA	All	60	Completed	Phase 2
NCT02475655	4353074	7963614	Change in (CD3+CD8+) a4b7+	NA	Ruxolitinib	Drug	hiv infections	HIV Infections	Parallel Assignment	Interventional	Treatment	Randomized	Evaluating the Safety and Tolerability of Ruxolitinib in Antiretroviral-Treated HIV-Infected Adults	2	Mean Difference (Net)	0.55	0.71	t-test, 2 sided	-1.9	3	90		NA	All	60	Completed	Phase 2
NCT02475655	4353076	7963615	Change in (CD3+CD4+) a4b7+	NA	Ruxolitinib	Drug	hiv infections	HIV Infections	Parallel Assignment	Interventional	Treatment	Randomized	Evaluating the Safety and Tolerability of Ruxolitinib in Antiretroviral-Treated HIV-Infected Adults	2	Mean Difference (Net)	-1.54	0.26	t-test, 2 sided	-3.78	0.7	90		NA	All	60	Completed	Phase 2
NCT02475655	4353075	7963615	Change in (CD3+CD4+) a4b7+	NA	Ruxolitinib	Drug	hiv infections	HIV Infections	Parallel Assignment	Interventional	Treatment	Randomized	Evaluating the Safety and Tolerability of Ruxolitinib in Antiretroviral-Treated HIV-Infected Adults	2	Mean Difference (Net)	-0.39	0.74	t-test, 2 sided	-2.41	1.62	90		NA	All	60	Completed	Phase 2
NCT02475655	4353078	7963616	Change in (CD3+CD8+) Bcl2+	NA	Ruxolitinib	Drug	hiv infections	HIV Infections	Parallel Assignment	Interventional	Treatment	Randomized	Evaluating the Safety and Tolerability of Ruxolitinib in Antiretroviral-Treated HIV-Infected Adults	2	Mean Difference (Net)	-5.4	0.001	t-test, 2 sided	-7.29	-3.5	90		NA	All	60	Completed	Phase 2
NCT02475655	4353077	7963616	Change in (CD3+CD8+) Bcl2+	NA	Ruxolitinib	Drug	hiv infections	HIV Infections	Parallel Assignment	Interventional	Treatment	Randomized	Evaluating the Safety and Tolerability of Ruxolitinib in Antiretroviral-Treated HIV-Infected Adults	2	Mean Difference (Net)	-1.23	0.11	t-test, 2 sided	-2.51	0.05	90		NA	All	60	Completed	Phase 2
NCT02475655	4353080	7963617	Change in (CD3+CD4+) Bcl2+	NA	Ruxolitinib	Drug	hiv infections	HIV Infections	Parallel Assignment	Interventional	Treatment	Randomized	Evaluating the Safety and Tolerability of Ruxolitinib in Antiretroviral-Treated HIV-Infected Adults	2	Mean Difference (Net)	-3.3	0.001	t-test, 2 sided	-4.72	-1.87	90		NA	All	60	Completed	Phase 2
NCT02475655	4353079	7963617	Change in (CD3+CD4+) Bcl2+	NA	Ruxolitinib	Drug	hiv infections	HIV Infections	Parallel Assignment	Interventional	Treatment	Randomized	Evaluating the Safety and Tolerability of Ruxolitinib in Antiretroviral-Treated HIV-Infected Adults	2	Mean Difference (Net)	-0.73	0.09	t-test, 2 sided	-1.42	-0.03	90		NA	All	60	Completed	Phase 2
NCT02475655	4353082	7963618	Change in (CD3+CD8+) Ki67+	NA	Ruxolitinib	Drug	hiv infections	HIV Infections	Parallel Assignment	Interventional	Treatment	Randomized	Evaluating the Safety and Tolerability of Ruxolitinib in Antiretroviral-Treated HIV-Infected Adults	2	Mean Difference (Net)	0.01	0.98	t-test, 2 sided	-0.53	0.55	90		NA	All	60	Completed	Phase 2
NCT02475655	4353081	7963618	Change in (CD3+CD8+) Ki67+	NA	Ruxolitinib	Drug	hiv infections	HIV Infections	Parallel Assignment	Interventional	Treatment	Randomized	Evaluating the Safety and Tolerability of Ruxolitinib in Antiretroviral-Treated HIV-Infected Adults	2	Mean Difference (Net)	0.55	0.37	t-test, 2 sided	-0.46	1.57	90		NA	All	60	Completed	Phase 2
NCT02475655	4353084	7963619	Change in (CD3+CD4+) Ki67+	NA	Ruxolitinib	Drug	hiv infections	HIV Infections	Parallel Assignment	Interventional	Treatment	Randomized	Evaluating the Safety and Tolerability of Ruxolitinib in Antiretroviral-Treated HIV-Infected Adults	2	Mean Difference (Net)	-0.07	0.82	t-test, 2 sided	-0.61	0.47	90		NA	All	60	Completed	Phase 2
NCT02475655	4353083	7963619	Change in (CD3+CD4+) Ki67+	NA	Ruxolitinib	Drug	hiv infections	HIV Infections	Parallel Assignment	Interventional	Treatment	Randomized	Evaluating the Safety and Tolerability of Ruxolitinib in Antiretroviral-Treated HIV-Infected Adults	2	Mean Difference (Net)	0.76	0.033	t-test, 2 sided	0.18	1.34	90		NA	All	60	Completed	Phase 2
NCT02475655	4353086	7963620	Change in (CD3+CD8+) CD127+	NA	Ruxolitinib	Drug	hiv infections	HIV Infections	Parallel Assignment	Interventional	Treatment	Randomized	Evaluating the Safety and Tolerability of Ruxolitinib in Antiretroviral-Treated HIV-Infected Adults	2	Mean Difference (Net)	6.54	0.001	t-test, 2 sided	3.76	9.31	90		NA	All	60	Completed	Phase 2
NCT02475655	4353085	7963620	Change in (CD3+CD8+) CD127+	NA	Ruxolitinib	Drug	hiv infections	HIV Infections	Parallel Assignment	Interventional	Treatment	Randomized	Evaluating the Safety and Tolerability of Ruxolitinib in Antiretroviral-Treated HIV-Infected Adults	2	Mean Difference (Net)	-0.19	0.92	t-test, 2 sided	-3.56	3.18	90		NA	All	60	Completed	Phase 2
NCT02475655	4353088	7963621	Change in (CD3+CD4+) CD127+	NA	Ruxolitinib	Drug	hiv infections	HIV Infections	Parallel Assignment	Interventional	Treatment	Randomized	Evaluating the Safety and Tolerability of Ruxolitinib in Antiretroviral-Treated HIV-Infected Adults	2	Mean Difference (Net)	3.49	0.001	t-test, 2 sided	1.75	5.22	90		NA	All	60	Completed	Phase 2
NCT02475655	4353087	7963621	Change in (CD3+CD4+) CD127+	NA	Ruxolitinib	Drug	hiv infections	HIV Infections	Parallel Assignment	Interventional	Treatment	Randomized	Evaluating the Safety and Tolerability of Ruxolitinib in Antiretroviral-Treated HIV-Infected Adults	2	Mean Difference (Net)	-1.3	0.28	t-test, 2 sided	-3.28	0.68	90		NA	All	60	Completed	Phase 2
NCT02475655	4353090	7963622	Change in (CD3+CD8+) CD25+	NA	Ruxolitinib	Drug	hiv infections	HIV Infections	Parallel Assignment	Interventional	Treatment	Randomized	Evaluating the Safety and Tolerability of Ruxolitinib in Antiretroviral-Treated HIV-Infected Adults	2	Mean Difference (Net)	-0.01	0.98	t-test, 2 sided	-0.7	0.69	90		NA	All	60	Completed	Phase 2
NCT02475655	4353089	7963622	Change in (CD3+CD8+) CD25+	NA	Ruxolitinib	Drug	hiv infections	HIV Infections	Parallel Assignment	Interventional	Treatment	Randomized	Evaluating the Safety and Tolerability of Ruxolitinib in Antiretroviral-Treated HIV-Infected Adults	2	Mean Difference (Net)	-0.16	0.79	t-test, 2 sided	-1.13	0.82	90		NA	All	60	Completed	Phase 2
NCT02475655	4353092	7963623	Change in (CD3+CD4+) CD25hi+	NA	Ruxolitinib	Drug	hiv infections	HIV Infections	Parallel Assignment	Interventional	Treatment	Randomized	Evaluating the Safety and Tolerability of Ruxolitinib in Antiretroviral-Treated HIV-Infected Adults	2	Mean Difference (Net)	-1.71	0.001	t-test, 2 sided	-2.46	-0.97	90		NA	All	60	Completed	Phase 2
NCT02475655	4353091	7963623	Change in (CD3+CD4+) CD25hi+	NA	Ruxolitinib	Drug	hiv infections	HIV Infections	Parallel Assignment	Interventional	Treatment	Randomized	Evaluating the Safety and Tolerability of Ruxolitinib in Antiretroviral-Treated HIV-Infected Adults	2	Mean Difference (Net)	0.16	0.68	t-test, 2 sided	-0.5	0.82	90		NA	All	60	Completed	Phase 2
NCT02475655	4353093	7963624	Change in (CD3+CD8+) CD38+HLADR+	NA	Ruxolitinib	Drug	hiv infections	HIV Infections	Parallel Assignment	Interventional	Treatment	Randomized	Evaluating the Safety and Tolerability of Ruxolitinib in Antiretroviral-Treated HIV-Infected Adults	2	Mean Difference (Net)	0.86	0.16	t-test, 2 sided	-0.16	1.88	90		NA	All	60	Completed	Phase 2
NCT02475655	4353094	7963624	Change in (CD3+CD8+) CD38+HLADR+	NA	Ruxolitinib	Drug	hiv infections	HIV Infections	Parallel Assignment	Interventional	Treatment	Randomized	Evaluating the Safety and Tolerability of Ruxolitinib in Antiretroviral-Treated HIV-Infected Adults	2	Mean Difference (Net)	-0.88	0.05	t-test, 2 sided	-1.62	-0.13	90		NA	All	60	Completed	Phase 2
NCT02475655	4353095	7963625	Change in (CD3+CD4+) CD38+HLADR+	NA	Ruxolitinib	Drug	hiv infections	HIV Infections	Parallel Assignment	Interventional	Treatment	Randomized	Evaluating the Safety and Tolerability of Ruxolitinib in Antiretroviral-Treated HIV-Infected Adults	2	Mean Difference (Net)	0.27	0.07	t-test, 2 sided	0.03	0.51	90		NA	All	60	Completed	Phase 2
NCT02475655	4353096	7963625	Change in (CD3+CD4+) CD38+HLADR+	NA	Ruxolitinib	Drug	hiv infections	HIV Infections	Parallel Assignment	Interventional	Treatment	Randomized	Evaluating the Safety and Tolerability of Ruxolitinib in Antiretroviral-Treated HIV-Infected Adults	2	Mean Difference (Net)	-0.34	0.038	t-test, 2 sided	-0.61	-0.07	90		NA	All	60	Completed	Phase 2
NCT02475655	4353098	7963626	Fold Change in the Level of Plasma Transforming Growth Factor Beta 3 (TGF Beta-3)	NA	Ruxolitinib	Drug	hiv infections	HIV Infections	Parallel Assignment	Interventional	Treatment	Randomized	Evaluating the Safety and Tolerability of Ruxolitinib in Antiretroviral-Treated HIV-Infected Adults	2	Mean Difference (Net)	1.57	0.43	t-test, 2 sided	0.61	4.05	90		NA	All	60	Completed	Phase 2
NCT02475655	4353097	7963626	Fold Change in the Level of Plasma Transforming Growth Factor Beta 3 (TGF Beta-3)	NA	Ruxolitinib	Drug	hiv infections	HIV Infections	Parallel Assignment	Interventional	Treatment	Randomized	Evaluating the Safety and Tolerability of Ruxolitinib in Antiretroviral-Treated HIV-Infected Adults	2	Mean Difference (Net)	0.68	0.41	t-test, 2 sided	0.3	1.5	90		NA	All	60	Completed	Phase 2
NCT02475655	4353100	7963627	Fold Change in the Level of Plasma Transforming Growth Factor Beta 2 (TGF Beta-2)	NA	Ruxolitinib	Drug	hiv infections	HIV Infections	Parallel Assignment	Interventional	Treatment	Randomized	Evaluating the Safety and Tolerability of Ruxolitinib in Antiretroviral-Treated HIV-Infected Adults	2	Mean Difference (Net)	1.39	0.031	t-test, 2 sided	1.08	1.79	90		NA	All	60	Completed	Phase 2
NCT02475655	4353099	7963627	Fold Change in the Level of Plasma Transforming Growth Factor Beta 2 (TGF Beta-2)	NA	Ruxolitinib	Drug	hiv infections	HIV Infections	Parallel Assignment	Interventional	Treatment	Randomized	Evaluating the Safety and Tolerability of Ruxolitinib in Antiretroviral-Treated HIV-Infected Adults	2	Mean Difference (Net)	0.96	0.93	t-test, 2 sided	0.46	2.02	90		NA	All	60	Completed	Phase 2
NCT02475655	4353102	7963628	Fold Change in the Level of Plasma Transforming Growth Factor Beta 1 (TGF Beta-1)	NA	Ruxolitinib	Drug	hiv infections	HIV Infections	Parallel Assignment	Interventional	Treatment	Randomized	Evaluating the Safety and Tolerability of Ruxolitinib in Antiretroviral-Treated HIV-Infected Adults	2	Mean Difference (Net)	1.5	0.028	t-test, 2 sided	1.11	2.02	90		NA	All	60	Completed	Phase 2
NCT02475655	4353101	7963628	Fold Change in the Level of Plasma Transforming Growth Factor Beta 1 (TGF Beta-1)	NA	Ruxolitinib	Drug	hiv infections	HIV Infections	Parallel Assignment	Interventional	Treatment	Randomized	Evaluating the Safety and Tolerability of Ruxolitinib in Antiretroviral-Treated HIV-Infected Adults	2	Mean Difference (Net)	2.04	0.21	t-test, 2 sided	0.79	5.25	90		NA	All	60	Completed	Phase 2
NCT02475655	4353103	7963629	Fold Change in the Level of Plasma Interleukin 18 (IL-18)	NA	Ruxolitinib	Drug	hiv infections	HIV Infections	Parallel Assignment	Interventional	Treatment	Randomized	Evaluating the Safety and Tolerability of Ruxolitinib in Antiretroviral-Treated HIV-Infected Adults	2	Mean Difference (Net)	1.03	0.82	t-test, 2 sided	0.83	1.27	90		NA	All	60	Completed	Phase 2
NCT02475655	4353104	7963629	Fold Change in the Level of Plasma Interleukin 18 (IL-18)	NA	Ruxolitinib	Drug	hiv infections	HIV Infections	Parallel Assignment	Interventional	Treatment	Randomized	Evaluating the Safety and Tolerability of Ruxolitinib in Antiretroviral-Treated HIV-Infected Adults	2	Mean Difference (Net)	0.94	0.4	t-test, 2 sided	0.82	1.07	90		NA	All	60	Completed	Phase 2
NCT02475655	4353106	7963630	Fold Change in the Level of Plasma Interleukin 15 (IL-15)	NA	Ruxolitinib	Drug	hiv infections	HIV Infections	Parallel Assignment	Interventional	Treatment	Randomized	Evaluating the Safety and Tolerability of Ruxolitinib in Antiretroviral-Treated HIV-Infected Adults	2	Mean Difference (Net)	1.34	0.002	t-test, 2 sided	1.15	1.56	90		NA	All	60	Completed	Phase 2
NCT02475655	4353105	7963630	Fold Change in the Level of Plasma Interleukin 15 (IL-15)	NA	Ruxolitinib	Drug	hiv infections	HIV Infections	Parallel Assignment	Interventional	Treatment	Randomized	Evaluating the Safety and Tolerability of Ruxolitinib in Antiretroviral-Treated HIV-Infected Adults	2	Mean Difference (Net)	1.07	0.6	t-test, 2 sided	0.86	1.34	90		NA	All	60	Completed	Phase 2
NCT02475655	4353107	7963631	Fold Change in the Level of Plasma Interleukin 10 (IL-10)	NA	Ruxolitinib	Drug	hiv infections	HIV Infections	Parallel Assignment	Interventional	Treatment	Randomized	Evaluating the Safety and Tolerability of Ruxolitinib in Antiretroviral-Treated HIV-Infected Adults	2	Mean Difference (Net)	0.97	0.95	t-test, 2 sided	0.47	2.01	90		NA	All	60	Completed	Phase 2
NCT02475655	4353108	7963631	Fold Change in the Level of Plasma Interleukin 10 (IL-10)	NA	Ruxolitinib	Drug	hiv infections	HIV Infections	Parallel Assignment	Interventional	Treatment	Randomized	Evaluating the Safety and Tolerability of Ruxolitinib in Antiretroviral-Treated HIV-Infected Adults	2	Mean Difference (Net)	1.15	0.56	t-test, 2 sided	0.77	1.72	90		NA	All	60	Completed	Phase 2
NCT02475655	4353110	7963636	Fold Change in the Level of Plasma Interleukin 7 (IL-7)	NA	Ruxolitinib	Drug	hiv infections	HIV Infections	Parallel Assignment	Interventional	Treatment	Randomized	Evaluating the Safety and Tolerability of Ruxolitinib in Antiretroviral-Treated HIV-Infected Adults	2	Mean Difference (Net)	1.29	0.24	t-test, 2 sided	0.9	1.84	90		NA	All	60	Completed	Phase 2
NCT02475655	4353109	7963636	Fold Change in the Level of Plasma Interleukin 7 (IL-7)	NA	Ruxolitinib	Drug	hiv infections	HIV Infections	Parallel Assignment	Interventional	Treatment	Randomized	Evaluating the Safety and Tolerability of Ruxolitinib in Antiretroviral-Treated HIV-Infected Adults	2	Mean Difference (Net)	1.19	0.46	t-test, 2 sided	0.81	1.74	90		NA	All	60	Completed	Phase 2
NCT02475655	4353111	7963637	Fold Change in the Level of Plasma Interleukin 1 Beta (IL-1 Beta)	NA	Ruxolitinib	Drug	hiv infections	HIV Infections	Parallel Assignment	Interventional	Treatment	Randomized	Evaluating the Safety and Tolerability of Ruxolitinib in Antiretroviral-Treated HIV-Infected Adults	2	Mean Difference (Net)	1.59	0.46	t-test, 2 sided	0.56	4.49	90		NA	All	60	Completed	Phase 2
NCT02475655	4353112	7963637	Fold Change in the Level of Plasma Interleukin 1 Beta (IL-1 Beta)	NA	Ruxolitinib	Drug	hiv infections	HIV Infections	Parallel Assignment	Interventional	Treatment	Randomized	Evaluating the Safety and Tolerability of Ruxolitinib in Antiretroviral-Treated HIV-Infected Adults	2	Mean Difference (Net)	1.27	0.3	t-test, 2 sided	0.87	1.86	90		NA	All	60	Completed	Phase 2
NCT02475655	4353114	7963638	Fold Change in the Level of Plasma Tumor Necrosis Factor Alpha (TNF Alpha)	NA	Ruxolitinib	Drug	hiv infections	HIV Infections	Parallel Assignment	Interventional	Treatment	Randomized	Evaluating the Safety and Tolerability of Ruxolitinib in Antiretroviral-Treated HIV-Infected Adults	2	Mean Difference (Net)	0.88	0.11	t-test, 2 sided	0.76	1.01	90		NA	All	60	Completed	Phase 2
NCT02475655	4353113	7963638	Fold Change in the Level of Plasma Tumor Necrosis Factor Alpha (TNF Alpha)	NA	Ruxolitinib	Drug	hiv infections	HIV Infections	Parallel Assignment	Interventional	Treatment	Randomized	Evaluating the Safety and Tolerability of Ruxolitinib in Antiretroviral-Treated HIV-Infected Adults	2	Mean Difference (Net)	0.92	0.71	t-test, 2 sided	0.64	1.33	90		NA	All	60	Completed	Phase 2
NCT02475655	4353115	7963639	Relative Risks of HIV-1 RNA by Single Copy Assay (SCA) < 0.4 Copies/mL	NA	Ruxolitinib	Drug	hiv infections	HIV Infections	Parallel Assignment	Interventional	Treatment	Randomized	Evaluating the Safety and Tolerability of Ruxolitinib in Antiretroviral-Treated HIV-Infected Adults	2	Risk Ratio (RR)	0.83	0.59	GEE	0.46	1.48	90		NA	All	60	Completed	Phase 2
NCT02475655	4353117	7963639	Relative Risks of HIV-1 RNA by Single Copy Assay (SCA) < 0.4 Copies/mL	NA	Ruxolitinib	Drug	hiv infections	HIV Infections	Parallel Assignment	Interventional	Treatment	Randomized	Evaluating the Safety and Tolerability of Ruxolitinib in Antiretroviral-Treated HIV-Infected Adults	2	Risk Ratio (RR)	0.98	0.94	GEE	0.65	1.49	90		NA	All	60	Completed	Phase 2
NCT02475655	4353116	7963639	Relative Risks of HIV-1 RNA by Single Copy Assay (SCA) < 0.4 Copies/mL	NA	Ruxolitinib	Drug	hiv infections	HIV Infections	Parallel Assignment	Interventional	Treatment	Randomized	Evaluating the Safety and Tolerability of Ruxolitinib in Antiretroviral-Treated HIV-Infected Adults	2	Risk Ratio (RR)	0.74	0.46	GEE	0.37	1.46	90		NA	All	60	Completed	Phase 2
NCT02475655	4353121	7963641	Change in CD4+ T Cell Count	NA	Ruxolitinib	Drug	hiv infections	HIV Infections	Parallel Assignment	Interventional	Treatment	Randomized	Evaluating the Safety and Tolerability of Ruxolitinib in Antiretroviral-Treated HIV-Infected Adults	2	Mean Difference (Net)	142.1	0.007	t-test, 2 sided	57.6	227	90		NA	All	60	Completed	Phase 2
NCT02475655	4353119	7963641	Change in CD4+ T Cell Count	NA	Ruxolitinib	Drug	hiv infections	HIV Infections	Parallel Assignment	Interventional	Treatment	Randomized	Evaluating the Safety and Tolerability of Ruxolitinib in Antiretroviral-Treated HIV-Infected Adults	2	Mean Difference (Net)	-38.9	0.54	t-test, 2 sided	-143	65.5	90		NA	All	60	Completed	Phase 2
NCT02475655	4353118	7963641	Change in CD4+ T Cell Count	NA	Ruxolitinib	Drug	hiv infections	HIV Infections	Parallel Assignment	Interventional	Treatment	Randomized	Evaluating the Safety and Tolerability of Ruxolitinib in Antiretroviral-Treated HIV-Infected Adults	2	Mean Difference (Net)	-112	0.12	t-test, 2 sided	-231	5.9	90		NA	All	60	Completed	Phase 2
NCT02475655	4353120	7963641	Change in CD4+ T Cell Count	NA	Ruxolitinib	Drug	hiv infections	HIV Infections	Parallel Assignment	Interventional	Treatment	Randomized	Evaluating the Safety and Tolerability of Ruxolitinib in Antiretroviral-Treated HIV-Infected Adults	2	Mean Difference (Net)	74.3	0.14	t-test, 2 sided	-8.23	156.7	90		NA	All	60	Completed	Phase 2
NCT02475655	4353122	7963642	Fold Change in the Level of Soluble CD14 (sCD14)	NA	Ruxolitinib	Drug	hiv infections	HIV Infections	Parallel Assignment	Interventional	Treatment	Randomized	Evaluating the Safety and Tolerability of Ruxolitinib in Antiretroviral-Treated HIV-Infected Adults	2	Mean Difference (Net)	1.06	0.56	t-test, 2 sided	0.9	1.24	90		NA	All	60	Completed	Phase 2
NCT02475655	4353123	7963642	Fold Change in the Level of Soluble CD14 (sCD14)	NA	Ruxolitinib	Drug	hiv infections	HIV Infections	Parallel Assignment	Interventional	Treatment	Randomized	Evaluating the Safety and Tolerability of Ruxolitinib in Antiretroviral-Treated HIV-Infected Adults	2	Mean Difference (Net)	0.95	0.59	t-test, 2 sided	0.8	1.12	90		NA	All	60	Completed	Phase 2
NCT02475655	4353124	7963642	Fold Change in the Level of Soluble CD14 (sCD14)	NA	Ruxolitinib	Drug	hiv infections	HIV Infections	Parallel Assignment	Interventional	Treatment	Randomized	Evaluating the Safety and Tolerability of Ruxolitinib in Antiretroviral-Treated HIV-Infected Adults	2	Mean Difference (Net)	0.89	0.07	t-test, 2 sided	0.8	0.99	90		NA	All	60	Completed	Phase 2
NCT02475655	4353126	7963643	Fold Change in the Level of Plasma Interleukin 6 (IL-6)	NA	Ruxolitinib	Drug	hiv infections	HIV Infections	Parallel Assignment	Interventional	Treatment	Randomized	Evaluating the Safety and Tolerability of Ruxolitinib in Antiretroviral-Treated HIV-Infected Adults	2	Mean Difference (Net)	1.1	0.56	t-test, 2 sided	0.84	1.44	90		NA	All	60	Completed	Phase 2
NCT02475655	4353125	7963643	Fold Change in the Level of Plasma Interleukin 6 (IL-6)	NA	Ruxolitinib	Drug	hiv infections	HIV Infections	Parallel Assignment	Interventional	Treatment	Randomized	Evaluating the Safety and Tolerability of Ruxolitinib in Antiretroviral-Treated HIV-Infected Adults	2	Mean Difference (Net)	1.37	0.026	t-test, 2 sided	1.09	1.73	90		NA	All	60	Completed	Phase 2
NCT02475655	4353128	7963644	Change in Alanine Aminotransferase (ALT) (SGPT) Values From Entry	NA	Ruxolitinib	Drug	hiv infections	HIV Infections	Parallel Assignment	Interventional	Treatment	Randomized	Evaluating the Safety and Tolerability of Ruxolitinib in Antiretroviral-Treated HIV-Infected Adults	2	Mean Difference (Net)	11	0.004	t-test, 2 sided	4.84	17.1	90		NA	All	60	Completed	Phase 2
NCT02475655	4353129	7963644	Change in Alanine Aminotransferase (ALT) (SGPT) Values From Entry	NA	Ruxolitinib	Drug	hiv infections	HIV Infections	Parallel Assignment	Interventional	Treatment	Randomized	Evaluating the Safety and Tolerability of Ruxolitinib in Antiretroviral-Treated HIV-Infected Adults	2	Mean Difference (Net)	4.9	0.02	t-test, 2 sided	1.46	8.33	90		NA	All	60	Completed	Phase 2
NCT02475655	4353127	7963644	Change in Alanine Aminotransferase (ALT) (SGPT) Values From Entry	NA	Ruxolitinib	Drug	hiv infections	HIV Infections	Parallel Assignment	Interventional	Treatment	Randomized	Evaluating the Safety and Tolerability of Ruxolitinib in Antiretroviral-Treated HIV-Infected Adults	2	Mean Difference (Net)	4.64	0.043	t-test, 2 sided	0.88	8.39	90		NA	All	60	Completed	Phase 2
NCT02475655	4353132	7963646	Change in Aspartate Aminotransferase (AST) (SGOT) Values From Entry	NA	Ruxolitinib	Drug	hiv infections	HIV Infections	Parallel Assignment	Interventional	Treatment	Randomized	Evaluating the Safety and Tolerability of Ruxolitinib in Antiretroviral-Treated HIV-Infected Adults	2	Mean Difference (Net)	4.96	0.05	t-test, 2 sided	0.78	9.14	90		NA	All	60	Completed	Phase 2
NCT02475655	4353130	7963646	Change in Aspartate Aminotransferase (AST) (SGOT) Values From Entry	NA	Ruxolitinib	Drug	hiv infections	HIV Infections	Parallel Assignment	Interventional	Treatment	Randomized	Evaluating the Safety and Tolerability of Ruxolitinib in Antiretroviral-Treated HIV-Infected Adults	2	Mean Difference (Net)	3.95	0.025	t-test, 2 sided	1.08	6.81	90		NA	All	60	Completed	Phase 2
NCT02475655	4353131	7963646	Change in Aspartate Aminotransferase (AST) (SGOT) Values From Entry	NA	Ruxolitinib	Drug	hiv infections	HIV Infections	Parallel Assignment	Interventional	Treatment	Randomized	Evaluating the Safety and Tolerability of Ruxolitinib in Antiretroviral-Treated HIV-Infected Adults	2	Mean Difference (Net)	8.15	0.001	t-test, 2 sided	4.47	11.8	90		NA	All	60	Completed	Phase 2
NCT02475655	4353135	7963648	Change in Platelet Counts From Entry	NA	Ruxolitinib	Drug	hiv infections	HIV Infections	Parallel Assignment	Interventional	Treatment	Randomized	Evaluating the Safety and Tolerability of Ruxolitinib in Antiretroviral-Treated HIV-Infected Adults	2	Mean Difference (Net)	37754	0.001	t-test, 2 sided	19609	55898	90		NA	All	60	Completed	Phase 2
NCT02475655	4353133	7963648	Change in Platelet Counts From Entry	NA	Ruxolitinib	Drug	hiv infections	HIV Infections	Parallel Assignment	Interventional	Treatment	Randomized	Evaluating the Safety and Tolerability of Ruxolitinib in Antiretroviral-Treated HIV-Infected Adults	2	Mean Difference (Net)	5376	0.52	t-test, 2 sided	-8592	19344	90		NA	All	60	Completed	Phase 2
NCT02475655	4353134	7963648	Change in Platelet Counts From Entry	NA	Ruxolitinib	Drug	hiv infections	HIV Infections	Parallel Assignment	Interventional	Treatment	Randomized	Evaluating the Safety and Tolerability of Ruxolitinib in Antiretroviral-Treated HIV-Infected Adults	2	Mean Difference (Net)	27832	0.012	t-test, 2 sided	9849	45815	90		NA	All	60	Completed	Phase 2
NCT02475655	4353138	7963650	Change in Hemoglobin Values From Entry	NA	Ruxolitinib	Drug	hiv infections	HIV Infections	Parallel Assignment	Interventional	Treatment	Randomized	Evaluating the Safety and Tolerability of Ruxolitinib in Antiretroviral-Treated HIV-Infected Adults	2	Mean Difference (Net)	-0.13	0.45	t-test, 2 sided	-0.42	0.15	90		NA	All	60	Completed	Phase 2
NCT02475655	4353136	7963650	Change in Hemoglobin Values From Entry	NA	Ruxolitinib	Drug	hiv infections	HIV Infections	Parallel Assignment	Interventional	Treatment	Randomized	Evaluating the Safety and Tolerability of Ruxolitinib in Antiretroviral-Treated HIV-Infected Adults	2	Mean Difference (Net)	0.15	0.75	t-test, 2 sided	-0.65	0.95	90		NA	All	60	Completed	Phase 2
NCT02475655	4353137	7963650	Change in Hemoglobin Values From Entry	NA	Ruxolitinib	Drug	hiv infections	HIV Infections	Parallel Assignment	Interventional	Treatment	Randomized	Evaluating the Safety and Tolerability of Ruxolitinib in Antiretroviral-Treated HIV-Infected Adults	2	Mean Difference (Net)	-0.55	0.005	t-test, 2 sided	-0.87	-0.23	90		NA	All	60	Completed	Phase 2
NCT02475655	4353141	7963652	Change in Absolute Neutrophil Count (ANC) Values From Entry	NA	Ruxolitinib	Drug	hiv infections	HIV Infections	Parallel Assignment	Interventional	Treatment	Randomized	Evaluating the Safety and Tolerability of Ruxolitinib in Antiretroviral-Treated HIV-Infected Adults	2	Mean Difference (Net)	-679	0.018	t-test, 2 sided	-1146	-212	90		NA	All	60	Completed	Phase 2
NCT02475655	4353139	7963652	Change in Absolute Neutrophil Count (ANC) Values From Entry	NA	Ruxolitinib	Drug	hiv infections	HIV Infections	Parallel Assignment	Interventional	Treatment	Randomized	Evaluating the Safety and Tolerability of Ruxolitinib in Antiretroviral-Treated HIV-Infected Adults	2	Mean Difference (Net)	33.6	0.91	t-test, 2 sided	-461	528	90		NA	All	60	Completed	Phase 2
NCT02475655	4353140	7963652	Change in Absolute Neutrophil Count (ANC) Values From Entry	NA	Ruxolitinib	Drug	hiv infections	HIV Infections	Parallel Assignment	Interventional	Treatment	Randomized	Evaluating the Safety and Tolerability of Ruxolitinib in Antiretroviral-Treated HIV-Infected Adults	2	Mean Difference (Net)	-651	0.021	t-test, 2 sided	-1110	-192	90		NA	All	60	Completed	Phase 2
NCT02475655	4353143	7963654	Change in Creatinine Values From Entry	NA	Ruxolitinib	Drug	hiv infections	HIV Infections	Parallel Assignment	Interventional	Treatment	Randomized	Evaluating the Safety and Tolerability of Ruxolitinib in Antiretroviral-Treated HIV-Infected Adults	2	Mean Difference (Net)	-0.01	0.79	t-test, 2 sided	-0.06	0.04	90		NA	All	60	Completed	Phase 2
NCT02475655	4353144	7963654	Change in Creatinine Values From Entry	NA	Ruxolitinib	Drug	hiv infections	HIV Infections	Parallel Assignment	Interventional	Treatment	Randomized	Evaluating the Safety and Tolerability of Ruxolitinib in Antiretroviral-Treated HIV-Infected Adults	2	Mean Difference (Net)	-0.02	0.58	t-test, 2 sided	-0.06	0.03	90		NA	All	60	Completed	Phase 2
NCT02475655	4353142	7963654	Change in Creatinine Values From Entry	NA	Ruxolitinib	Drug	hiv infections	HIV Infections	Parallel Assignment	Interventional	Treatment	Randomized	Evaluating the Safety and Tolerability of Ruxolitinib in Antiretroviral-Treated HIV-Infected Adults	2	Mean Difference (Net)	-0.07	0.016	t-test, 2 sided	-0.11	-0.02	90		NA	All	60	Completed	Phase 2
NCT02475655	4353145	7963656	Change in Creatinine Clearance Values From Entry	NA	Ruxolitinib	Drug	hiv infections	HIV Infections	Parallel Assignment	Interventional	Treatment	Randomized	Evaluating the Safety and Tolerability of Ruxolitinib in Antiretroviral-Treated HIV-Infected Adults	2	Mean Difference (Net)	6.35	0.09	t-test, 2 sided	0.16	12.5	90		NA	All	60	Completed	Phase 2
NCT02475655	4353146	7963656	Change in Creatinine Clearance Values From Entry	NA	Ruxolitinib	Drug	hiv infections	HIV Infections	Parallel Assignment	Interventional	Treatment	Randomized	Evaluating the Safety and Tolerability of Ruxolitinib in Antiretroviral-Treated HIV-Infected Adults	2	Mean Difference (Net)	1.61	0.69	t-test, 2 sided	-5.06	8.29	90		NA	All	60	Completed	Phase 2
NCT02475655	4353147	7963656	Change in Creatinine Clearance Values From Entry	NA	Ruxolitinib	Drug	hiv infections	HIV Infections	Parallel Assignment	Interventional	Treatment	Randomized	Evaluating the Safety and Tolerability of Ruxolitinib in Antiretroviral-Treated HIV-Infected Adults	2	Mean Difference (Net)	1.31	0.7	t-test, 2 sided	-4.27	6.9	90		NA	All	60	Completed	Phase 2
NCT02475655	4353148	7963660	Percentage of Participants Who Experienced Any Safety Milestones On-study From Entry to Week 12	NA	Ruxolitinib	Drug	hiv infections	HIV Infections	Parallel Assignment	Interventional	Treatment	Randomized	Evaluating the Safety and Tolerability of Ruxolitinib in Antiretroviral-Treated HIV-Infected Adults	2		NA	0.4	Fisher Exact					NA	All	60	Completed	Phase 2
NCT02475655	4353149	7963662	Fold Change in the Level of Plasma Interleukin 6 (IL-6) From Baseline to Week 4/5	NA	Ruxolitinib	Drug	hiv infections	HIV Infections	Parallel Assignment	Interventional	Treatment	Randomized	Evaluating the Safety and Tolerability of Ruxolitinib in Antiretroviral-Treated HIV-Infected Adults	2	Mean Difference (Net)	0.85	0.18	t-test, 2 sided	0.69	1.04	90		NA	All	60	Completed	Phase 2
NCT02475655	4353150	7963665	Percentage of Participants Who Experienced Any Safety Milestones On-study From Entry to Week 5	NA	Ruxolitinib	Drug	hiv infections	HIV Infections	Parallel Assignment	Interventional	Treatment	Randomized	Evaluating the Safety and Tolerability of Ruxolitinib in Antiretroviral-Treated HIV-Infected Adults	2		NA	0.67	Fisher Exact					NA	All	60	Completed	Phase 2
NCT02475850	4353030	7963553	Fear of Falling	NA	Evidence-based tailored fall prevention|Usual care	Other|Other	wounds and injuries	Accidental Falls|Wounds and Injuries	Parallel Assignment	Interventional	Prevention	Randomized	Strategies to Reduce Injuries and Develop Confidence in Elders	2	Least squares means	-0.07	0.897	Mixed Models Analysis	-1.38	1.25	99	Standard Error of the Mean	0.51	All	5451	Completed	Phase 3
NCT02475850	4353031	7963554	Depression	NA	Evidence-based tailored fall prevention|Usual care	Other|Other	wounds and injuries	Accidental Falls|Wounds and Injuries	Parallel Assignment	Interventional	Prevention	Randomized	Strategies to Reduce Injuries and Develop Confidence in Elders	2	Least squares means	-1.19	0.009	Mixed Models Analysis	-2.36	-0.02	99	Standard Error of the Mean	0.45	All	5451	Completed	Phase 3
NCT02475850	4353032	7963555	Anxiety	NA	Evidence-based tailored fall prevention|Usual care	Other|Other	wounds and injuries	Accidental Falls|Wounds and Injuries	Parallel Assignment	Interventional	Prevention	Randomized	Strategies to Reduce Injuries and Develop Confidence in Elders	2	Least squares means	-0.9	0.037	Mixed Models Analysis	-2	0.2	99	Standard Error of the Mean	0.43	All	5451	Completed	Phase 3
NCT02475850	4353033	7963556	Disability	NA	Evidence-based tailored fall prevention|Usual care	Other|Other	wounds and injuries	Accidental Falls|Wounds and Injuries	Parallel Assignment	Interventional	Prevention	Randomized	Strategies to Reduce Injuries and Develop Confidence in Elders	2	Least squares means	0.59	0.528	Mixed Models Analysis	-1.8	0.93	99		NA	All	5451	Completed	Phase 3
NCT02475850	4353034	7963557	Physical Function	NA	Evidence-based tailored fall prevention|Usual care	Other|Other	wounds and injuries	Accidental Falls|Wounds and Injuries	Parallel Assignment	Interventional	Prevention	Randomized	Strategies to Reduce Injuries and Develop Confidence in Elders	2	Difference in least-squared means across	0.72	0.309	Mixed Models Analysis	-1.1	2.54	99	Standard Error of the Mean	0.71	All	5451	Completed	Phase 3
NCT02475850	4353035	7963559	First Self-reported Fall-related Injury	NA	Evidence-based tailored fall prevention|Usual care	Other|Other	wounds and injuries	Accidental Falls|Wounds and Injuries	Parallel Assignment	Interventional	Prevention	Randomized	Strategies to Reduce Injuries and Develop Confidence in Elders	2	Hazard Ratio (HR)	0.9	0.004	Regression, Cox	0.83	0.99	99		NA	All	5451	Completed	Phase 3
NCT02475850	4353036	7963560	First Adjudicated Serious Fall-Related Injury	NA	Evidence-based tailored fall prevention|Usual care	Other|Other	wounds and injuries	Accidental Falls|Wounds and Injuries	Parallel Assignment	Interventional	Prevention	Randomized	Strategies to Reduce Injuries and Develop Confidence in Elders	2	Hazard Ratio (HR)	0.92	0.245	Regression, Cox	0.8	1.06	95		NA	All	5451	Completed	Phase 3
NCT02476032	4353028	7963532	Verbal Rating Scale: Mean Reduction in Sensitivity Between Groups	NA	Prof applied oxalate|Self applied oxalate|Prof applied placebo	Device|Device|Device	hypersensitivity|dentin sensitivity	Tooth Sensitivity	Parallel Assignment	Interventional	Treatment	Randomized	An Evaluation of the Efficacy of Oral-B New Product Sensi-Stop on Dentinal Hypersensitivity	3		NA	0.05	t-test, 2 sided					NA	All	60	Completed	N/A
NCT02476032	4353029	7963533	Schiff Air Test: Mean Reduction in Sensitivity Between Groups	NA	Prof applied oxalate|Self applied oxalate|Prof applied placebo	Device|Device|Device	hypersensitivity|dentin sensitivity	Tooth Sensitivity	Parallel Assignment	Interventional	Treatment	Randomized	An Evaluation of the Efficacy of Oral-B New Product Sensi-Stop on Dentinal Hypersensitivity	3		NA	0.05	t-test, 2 sided					NA	All	60	Completed	N/A
NCT02476422	4353026	7963519	Change From Baseline in Visual Analog Scale of Pain Intensity (VASPI) at 60 Minutes Post Dose	ibuprofen|diclofenac	Diclofenac potassium|Ibuprofen|Placebo to ibuprofen|Placebo to diclofenac potassium	Drug|Drug|Drug|Drug	toothache	Post Operative Dental Pain	Parallel Assignment	Interventional	Treatment	Randomized	A Study to Assess the Efficacy and Tolerability of Diclofenac Potassium Soft Gelatin Capsules Compared With Ibuprofen Tablets in Patients With Moderate to Severe Postoperative Dental Pain	2	Mean Difference (Net)	3.2	0.211	ANCOVA	-1.8	8.3	95		NA	All	328	Completed	Phase 3
NCT02476890	4353007	7963484	Change From Baseline in Cough Frequency After Cough Challenge Testing in Participants Who Received Gefapixant 100 mg and Placebo (Chronic Cough Participants Only)	NA	Gefapixant 100 mg|Placebo	Drug|Drug	cough	Refractory Chronic Cough	Crossover Assignment	Interventional	Treatment	Randomized	Effect of Gefapixant (MK-7264/AF-219) on Cough Reflex Sensitivity in Healthy and Chronic Cough Participants (MK-7264-014)	4	Mean Difference (Final Values)	-3.6	0.0075	Mixed Models Analysis	-6.2	-1	95		NA	All	36	Completed	Phase 2
NCT02476890	4353008	7963485	Change From Baseline in Urge to Cough VAS After Cough Challenge Testing in Participants Who Received Gefapixant 100 mg and Placebo (Chronic Cough Participants Only)	NA	Gefapixant 100 mg|Placebo	Drug|Drug	cough	Refractory Chronic Cough	Crossover Assignment	Interventional	Treatment	Randomized	Effect of Gefapixant (MK-7264/AF-219) on Cough Reflex Sensitivity in Healthy and Chronic Cough Participants (MK-7264-014)	4	Mean Difference (Final Values)	-18	0.002	Mixed Models Analysis	-29.1	-7	95		NA	All	36	Completed	Phase 2
NCT02476890	4353009	7963486	Change From Baseline in Cough Severity Visual Analogue Scale (VAS) After Cough Challenge Testing in Participants Who Received Gefapixant 100 mg and Placebo (Chronic Cough Participants Only)	NA	Gefapixant 100 mg|Placebo	Drug|Drug	cough	Refractory Chronic Cough	Crossover Assignment	Interventional	Treatment	Randomized	Effect of Gefapixant (MK-7264/AF-219) on Cough Reflex Sensitivity in Healthy and Chronic Cough Participants (MK-7264-014)	4	Mean Difference (Final Values)	-18	0.0037	Mixed Models Analysis	-29.8	-6.2	95		NA	All	36	Completed	Phase 2
NCT02476890	4353013	7963487	Cough Reflex Sensitivity to Distilled Water in Participants Who Received Gefapixant 100 mg and Placebo (Period 1 & Period 2 Combined)	NA	Gefapixant 100 mg|Placebo	Drug|Drug	cough	Refractory Chronic Cough	Crossover Assignment	Interventional	Treatment	Randomized	Effect of Gefapixant (MK-7264/AF-219) on Cough Reflex Sensitivity in Healthy and Chronic Cough Participants (MK-7264-014)	4	Mean Difference (Final Values)	0.38	0.0001	Mixed Models Analysis	0.2	0.5	95		NA	All	36	Completed	Phase 2
NCT02476890	4353010	7963487	Cough Reflex Sensitivity to Distilled Water in Participants Who Received Gefapixant 100 mg and Placebo (Period 1 & Period 2 Combined)	NA	Gefapixant 100 mg|Placebo	Drug|Drug	cough	Refractory Chronic Cough	Crossover Assignment	Interventional	Treatment	Randomized	Effect of Gefapixant (MK-7264/AF-219) on Cough Reflex Sensitivity in Healthy and Chronic Cough Participants (MK-7264-014)	4	Mean Difference (Final Values)	0.28	0.0023	Mixed Models Analysis	0.1	0.4	95		NA	All	36	Completed	Phase 2
NCT02476890	4353011	7963487	Cough Reflex Sensitivity to Distilled Water in Participants Who Received Gefapixant 100 mg and Placebo (Period 1 & Period 2 Combined)	NA	Gefapixant 100 mg|Placebo	Drug|Drug	cough	Refractory Chronic Cough	Crossover Assignment	Interventional	Treatment	Randomized	Effect of Gefapixant (MK-7264/AF-219) on Cough Reflex Sensitivity in Healthy and Chronic Cough Participants (MK-7264-014)	4	Mean Difference (Final Values)	0.3	0.0011	Mixed Models Analysis	0.1	0.5	95		NA	All	36	Completed	Phase 2
NCT02476890	4353012	7963487	Cough Reflex Sensitivity to Distilled Water in Participants Who Received Gefapixant 100 mg and Placebo (Period 1 & Period 2 Combined)	NA	Gefapixant 100 mg|Placebo	Drug|Drug	cough	Refractory Chronic Cough	Crossover Assignment	Interventional	Treatment	Randomized	Effect of Gefapixant (MK-7264/AF-219) on Cough Reflex Sensitivity in Healthy and Chronic Cough Participants (MK-7264-014)	4	Mean Difference (Final Values)	0.23	0.1798	Mixed Models Analysis	-0.1	0.6	95		NA	All	36	Completed	Phase 2
NCT02476890	4353016	7963488	Cough Reflex Sensitivity to ATP in Participants Who Received Gefapixant 100 mg and Placebo (Period 1 & Period 2 Combined)	NA	Gefapixant 100 mg|Placebo	Drug|Drug	cough	Refractory Chronic Cough	Crossover Assignment	Interventional	Treatment	Randomized	Effect of Gefapixant (MK-7264/AF-219) on Cough Reflex Sensitivity in Healthy and Chronic Cough Participants (MK-7264-014)	4	Mean Difference (Final Values)	0.88	0.0029	Mixed Models Analysis	0.4	1.4	95		NA	All	36	Completed	Phase 2
NCT02476890	4353014	7963488	Cough Reflex Sensitivity to ATP in Participants Who Received Gefapixant 100 mg and Placebo (Period 1 & Period 2 Combined)	NA	Gefapixant 100 mg|Placebo	Drug|Drug	cough	Refractory Chronic Cough	Crossover Assignment	Interventional	Treatment	Randomized	Effect of Gefapixant (MK-7264/AF-219) on Cough Reflex Sensitivity in Healthy and Chronic Cough Participants (MK-7264-014)	4	Mean Difference (Final Values)	1.3	0.0067	Mixed Models Analysis	0.4	2.2	95		NA	All	36	Completed	Phase 2
NCT02476890	4353017	7963488	Cough Reflex Sensitivity to ATP in Participants Who Received Gefapixant 100 mg and Placebo (Period 1 & Period 2 Combined)	NA	Gefapixant 100 mg|Placebo	Drug|Drug	cough	Refractory Chronic Cough	Crossover Assignment	Interventional	Treatment	Randomized	Effect of Gefapixant (MK-7264/AF-219) on Cough Reflex Sensitivity in Healthy and Chronic Cough Participants (MK-7264-014)	4	Mean Difference (Final Values)	0.89	0.1125	Mixed Models Analysis	-0.2	2	95		NA	All	36	Completed	Phase 2
NCT02476890	4353015	7963488	Cough Reflex Sensitivity to ATP in Participants Who Received Gefapixant 100 mg and Placebo (Period 1 & Period 2 Combined)	NA	Gefapixant 100 mg|Placebo	Drug|Drug	cough	Refractory Chronic Cough	Crossover Assignment	Interventional	Treatment	Randomized	Effect of Gefapixant (MK-7264/AF-219) on Cough Reflex Sensitivity in Healthy and Chronic Cough Participants (MK-7264-014)	4	Mean Difference (Final Values)	1.54	0.0006	Mixed Models Analysis	0.7	2.4	95		NA	All	36	Completed	Phase 2
NCT02476890	4353021	7963489	Cough Reflex Sensitivity to Citric Acid in Participants Who Received Gefapixant 100 mg and Placebo (Period 1 & Period 2 Combined)	NA	Gefapixant 100 mg|Placebo	Drug|Drug	cough	Refractory Chronic Cough	Crossover Assignment	Interventional	Treatment	Randomized	Effect of Gefapixant (MK-7264/AF-219) on Cough Reflex Sensitivity in Healthy and Chronic Cough Participants (MK-7264-014)	4	Mean Difference (Final Values)	0.56	0.1771	Mixed Models Analysis	-0.3	1.4	95		NA	All	36	Completed	Phase 2
NCT02476890	4353020	7963489	Cough Reflex Sensitivity to Citric Acid in Participants Who Received Gefapixant 100 mg and Placebo (Period 1 & Period 2 Combined)	NA	Gefapixant 100 mg|Placebo	Drug|Drug	cough	Refractory Chronic Cough	Crossover Assignment	Interventional	Treatment	Randomized	Effect of Gefapixant (MK-7264/AF-219) on Cough Reflex Sensitivity in Healthy and Chronic Cough Participants (MK-7264-014)	4	Mean Difference (Final Values)	0.3	0.5473	Mixed Models Analysis	-0.7	1.3	95		NA	All	36	Completed	Phase 2
NCT02476890	4353019	7963489	Cough Reflex Sensitivity to Citric Acid in Participants Who Received Gefapixant 100 mg and Placebo (Period 1 & Period 2 Combined)	NA	Gefapixant 100 mg|Placebo	Drug|Drug	cough	Refractory Chronic Cough	Crossover Assignment	Interventional	Treatment	Randomized	Effect of Gefapixant (MK-7264/AF-219) on Cough Reflex Sensitivity in Healthy and Chronic Cough Participants (MK-7264-014)	4	Mean Difference (Final Values)	0.23	0.5169	Mixed Models Analysis	-0.5	1	95		NA	All	36	Completed	Phase 2
NCT02476890	4353018	7963489	Cough Reflex Sensitivity to Citric Acid in Participants Who Received Gefapixant 100 mg and Placebo (Period 1 & Period 2 Combined)	NA	Gefapixant 100 mg|Placebo	Drug|Drug	cough	Refractory Chronic Cough	Crossover Assignment	Interventional	Treatment	Randomized	Effect of Gefapixant (MK-7264/AF-219) on Cough Reflex Sensitivity in Healthy and Chronic Cough Participants (MK-7264-014)	4	Mean Difference (Final Values)	0.28	0.4243	Mixed Models Analysis	-0.4	1	95		NA	All	36	Completed	Phase 2
NCT02476890	4353025	7963490	Cough Reflex Sensitivity to Capsaicin in Participants Who Received Gefapixant 100 mg and Placebo (Period 1 & Period 2 Combined)	NA	Gefapixant 100 mg|Placebo	Drug|Drug	cough	Refractory Chronic Cough	Crossover Assignment	Interventional	Treatment	Randomized	Effect of Gefapixant (MK-7264/AF-219) on Cough Reflex Sensitivity in Healthy and Chronic Cough Participants (MK-7264-014)	4	Mean Difference (Final Values)	0.01	0.9666	Mixed Models Analysis	-0.6	0.7	95		NA	All	36	Completed	Phase 2
NCT02476890	4353022	7963490	Cough Reflex Sensitivity to Capsaicin in Participants Who Received Gefapixant 100 mg and Placebo (Period 1 & Period 2 Combined)	NA	Gefapixant 100 mg|Placebo	Drug|Drug	cough	Refractory Chronic Cough	Crossover Assignment	Interventional	Treatment	Randomized	Effect of Gefapixant (MK-7264/AF-219) on Cough Reflex Sensitivity in Healthy and Chronic Cough Participants (MK-7264-014)	4	Mean Difference (Final Values)	0.25	0.4287	Mixed Models Analysis	-0.4	0.9	95		NA	All	36	Completed	Phase 2
NCT02476890	4353023	7963490	Cough Reflex Sensitivity to Capsaicin in Participants Who Received Gefapixant 100 mg and Placebo (Period 1 & Period 2 Combined)	NA	Gefapixant 100 mg|Placebo	Drug|Drug	cough	Refractory Chronic Cough	Crossover Assignment	Interventional	Treatment	Randomized	Effect of Gefapixant (MK-7264/AF-219) on Cough Reflex Sensitivity in Healthy and Chronic Cough Participants (MK-7264-014)	4	Mean Difference (Final Values)	0.32	0.2823	Mixed Models Analysis	-0.3	0.9	95		NA	All	36	Completed	Phase 2
NCT02476890	4353024	7963490	Cough Reflex Sensitivity to Capsaicin in Participants Who Received Gefapixant 100 mg and Placebo (Period 1 & Period 2 Combined)	NA	Gefapixant 100 mg|Placebo	Drug|Drug	cough	Refractory Chronic Cough	Crossover Assignment	Interventional	Treatment	Randomized	Effect of Gefapixant (MK-7264/AF-219) on Cough Reflex Sensitivity in Healthy and Chronic Cough Participants (MK-7264-014)	4	Mean Difference (Final Values)	-0.22	0.5993	Mixed Models Analysis	-1.1	0.6	95		NA	All	36	Completed	Phase 2
NCT02477020	4352921	7963427	Change From Baseline in the University of California San Diego Performance-based Skills Assessment - Brief Version (UPSA-B) at Week 3 and 6	NA	TAK-063 20 mg|Placebo	Drug|Drug	schizophrenia	Schizophrenia	Parallel Assignment	Interventional	Treatment	Randomized	A Phase 2 Efficacy and Safety Study of TAK-063 in Participants With an Acute Exacerbation of Schizophrenia	2	Least mean square difference	-0.54	0.812	MMRM	-5	3.92	95	Standard Error of the Mean	2.255	All	164	Completed	Phase 2
NCT02477020	4352922	7963427	Change From Baseline in the University of California San Diego Performance-based Skills Assessment - Brief Version (UPSA-B) at Week 3 and 6	NA	TAK-063 20 mg|Placebo	Drug|Drug	schizophrenia	Schizophrenia	Parallel Assignment	Interventional	Treatment	Randomized	A Phase 2 Efficacy and Safety Study of TAK-063 in Participants With an Acute Exacerbation of Schizophrenia	2	Least square mean difference	0.06	0.973	MMRM	-3.61	3.73	95	Standard Error of the Mean	1.855	All	164	Completed	Phase 2
NCT02477020	4352924	7963428	Change From Baseline in the Personal and Social Performance (PSP) Scale Score at Weeks 3 and 6	NA	TAK-063 20 mg|Placebo	Drug|Drug	schizophrenia	Schizophrenia	Parallel Assignment	Interventional	Treatment	Randomized	A Phase 2 Efficacy and Safety Study of TAK-063 in Participants With an Acute Exacerbation of Schizophrenia	2	Least square mean difference	2.69	0.131	MMRM	-0.81	6.19	95	Standard Error of the Mean	1.769	All	164	Completed	Phase 2
NCT02477020	4352923	7963428	Change From Baseline in the Personal and Social Performance (PSP) Scale Score at Weeks 3 and 6	NA	TAK-063 20 mg|Placebo	Drug|Drug	schizophrenia	Schizophrenia	Parallel Assignment	Interventional	Treatment	Randomized	A Phase 2 Efficacy and Safety Study of TAK-063 in Participants With an Acute Exacerbation of Schizophrenia	2	Least square mean difference	2.62	0.26	MMRM	-1.96	7.19	95	Standard Error of the Mean	2.313	All	164	Completed	Phase 2
NCT02477020	4352925	7963429	Change From Baseline in Brief Negative Symptom Scale (BNSS) Score at Weeks 3 and 6	NA	TAK-063 20 mg|Placebo	Drug|Drug	schizophrenia	Schizophrenia	Parallel Assignment	Interventional	Treatment	Randomized	A Phase 2 Efficacy and Safety Study of TAK-063 in Participants With an Acute Exacerbation of Schizophrenia	2	Least square mean difference	-2.87	0.163	MMRM	-6.93	1.18	95	Standard Error of the Mean	2.05	All	164	Completed	Phase 2
NCT02477020	4352926	7963429	Change From Baseline in Brief Negative Symptom Scale (BNSS) Score at Weeks 3 and 6	NA	TAK-063 20 mg|Placebo	Drug|Drug	schizophrenia	Schizophrenia	Parallel Assignment	Interventional	Treatment	Randomized	A Phase 2 Efficacy and Safety Study of TAK-063 in Participants With an Acute Exacerbation of Schizophrenia	2	Least mean square difference	-0.38	0.82	MMRM	-3.67	2.91	95	Standard Error of the Mean	1.664	All	164	Completed	Phase 2
NCT02477020	4352927	7963430	Change From Baseline in Brief Assessment of Cognition in Schizophrenia (BACS) Score at Weeks 3 and 6	NA	TAK-063 20 mg|Placebo	Drug|Drug	schizophrenia	Schizophrenia	Parallel Assignment	Interventional	Treatment	Randomized	A Phase 2 Efficacy and Safety Study of TAK-063 in Participants With an Acute Exacerbation of Schizophrenia	2	Least square mean difference	2.2	0.216	Least square mean difference	-1.3	5.69	95	Standard Error of the Mean	1.767	All	164	Completed	Phase 2
NCT02477020	4352928	7963430	Change From Baseline in Brief Assessment of Cognition in Schizophrenia (BACS) Score at Weeks 3 and 6	NA	TAK-063 20 mg|Placebo	Drug|Drug	schizophrenia	Schizophrenia	Parallel Assignment	Interventional	Treatment	Randomized	A Phase 2 Efficacy and Safety Study of TAK-063 in Participants With an Acute Exacerbation of Schizophrenia	2	Least square mean difference	1.8	0.246	MMRM	-1.26	4.86	95	Standard Error of the Mean	1.547	All	164	Completed	Phase 2
NCT02477020	4352931	7963431	Percentage of Responders Based on CGI-I Ratings Score	NA	TAK-063 20 mg|Placebo	Drug|Drug	schizophrenia	Schizophrenia	Parallel Assignment	Interventional	Treatment	Randomized	A Phase 2 Efficacy and Safety Study of TAK-063 in Participants With an Acute Exacerbation of Schizophrenia	2	Odds Ratio (OR)	1.737	0.158	Regression, Logistic	0.807	3.735	95		NA	All	164	Completed	Phase 2
NCT02477020	4352932	7963431	Percentage of Responders Based on CGI-I Ratings Score	NA	TAK-063 20 mg|Placebo	Drug|Drug	schizophrenia	Schizophrenia	Parallel Assignment	Interventional	Treatment	Randomized	A Phase 2 Efficacy and Safety Study of TAK-063 in Participants With an Acute Exacerbation of Schizophrenia	2	Odds Ratio (OR)	2.69	0.015	Regression, Logistic	1.208	5.99	95		NA	All	164	Completed	Phase 2
NCT02477020	4352929	7963431	Percentage of Responders Based on CGI-I Ratings Score	NA	TAK-063 20 mg|Placebo	Drug|Drug	schizophrenia	Schizophrenia	Parallel Assignment	Interventional	Treatment	Randomized	A Phase 2 Efficacy and Safety Study of TAK-063 in Participants With an Acute Exacerbation of Schizophrenia	2	Odds Ratio (OR)	3.44	0.003	Regression, Logistic	1.523	7.77	95		NA	All	164	Completed	Phase 2
NCT02477020	4352933	7963431	Percentage of Responders Based on CGI-I Ratings Score	NA	TAK-063 20 mg|Placebo	Drug|Drug	schizophrenia	Schizophrenia	Parallel Assignment	Interventional	Treatment	Randomized	A Phase 2 Efficacy and Safety Study of TAK-063 in Participants With an Acute Exacerbation of Schizophrenia	2	Odds Ratio (OR)	2.331	0.036	Regression, Logistic	1.055	5.153	95		NA	All	164	Completed	Phase 2
NCT02477020	4352930	7963431	Percentage of Responders Based on CGI-I Ratings Score	NA	TAK-063 20 mg|Placebo	Drug|Drug	schizophrenia	Schizophrenia	Parallel Assignment	Interventional	Treatment	Randomized	A Phase 2 Efficacy and Safety Study of TAK-063 in Participants With an Acute Exacerbation of Schizophrenia	2	Odds Ratio (OR)	1.739	0.164	Regression, Logistic	0.798	3.789	95		NA	All	164	Completed	Phase 2
NCT02477020	4352934	7963431	Percentage of Responders Based on CGI-I Ratings Score	NA	TAK-063 20 mg|Placebo	Drug|Drug	schizophrenia	Schizophrenia	Parallel Assignment	Interventional	Treatment	Randomized	A Phase 2 Efficacy and Safety Study of TAK-063 in Participants With an Acute Exacerbation of Schizophrenia	2	Odds Ratio (OR)	2.726	0.077	Regression, Logistic	0.899	8.267	95		NA	All	164	Completed	Phase 2
NCT02477020	4352938	7963432	Clinical Global Impression Scale - Improvement (CGI-I) Score at Weeks 1, 2, 3, 4, 5 and 6	NA	TAK-063 20 mg|Placebo	Drug|Drug	schizophrenia	Schizophrenia	Parallel Assignment	Interventional	Treatment	Randomized	A Phase 2 Efficacy and Safety Study of TAK-063 in Participants With an Acute Exacerbation of Schizophrenia	2	Least square mean difference	-0.57	0.006	MMRM	-0.97	-0.17	95	Standard Error of the Mean	0.203	All	164	Completed	Phase 2
NCT02477020	4352936	7963432	Clinical Global Impression Scale - Improvement (CGI-I) Score at Weeks 1, 2, 3, 4, 5 and 6	NA	TAK-063 20 mg|Placebo	Drug|Drug	schizophrenia	Schizophrenia	Parallel Assignment	Interventional	Treatment	Randomized	A Phase 2 Efficacy and Safety Study of TAK-063 in Participants With an Acute Exacerbation of Schizophrenia	2	Least mean square difference	-0.56	0.02	MMRM	-1.03	-0.09	95	Standard Error of the Mean	0.238	All	164	Completed	Phase 2
NCT02477020	4352940	7963432	Clinical Global Impression Scale - Improvement (CGI-I) Score at Weeks 1, 2, 3, 4, 5 and 6	NA	TAK-063 20 mg|Placebo	Drug|Drug	schizophrenia	Schizophrenia	Parallel Assignment	Interventional	Treatment	Randomized	A Phase 2 Efficacy and Safety Study of TAK-063 in Participants With an Acute Exacerbation of Schizophrenia	2	Least square mean difference	-0.04	0.746	MMRM	-0.29	0.21	95	Standard Error of the Mean	0.128	All	164	Completed	Phase 2
NCT02477020	4352935	7963432	Clinical Global Impression Scale - Improvement (CGI-I) Score at Weeks 1, 2, 3, 4, 5 and 6	NA	TAK-063 20 mg|Placebo	Drug|Drug	schizophrenia	Schizophrenia	Parallel Assignment	Interventional	Treatment	Randomized	A Phase 2 Efficacy and Safety Study of TAK-063 in Participants With an Acute Exacerbation of Schizophrenia	2	Least square mean difference	-0.66	0.007	MMRM	-1.15	-0.18	95	Standard Error of the Mean	0.244	All	164	Completed	Phase 2
NCT02477020	4352937	7963432	Clinical Global Impression Scale - Improvement (CGI-I) Score at Weeks 1, 2, 3, 4, 5 and 6	NA	TAK-063 20 mg|Placebo	Drug|Drug	schizophrenia	Schizophrenia	Parallel Assignment	Interventional	Treatment	Randomized	A Phase 2 Efficacy and Safety Study of TAK-063 in Participants With an Acute Exacerbation of Schizophrenia	2	Least square mean difference	-0.55	0.013	MMRM	-0.99	-0.12	95	Standard Error of the Mean	0.22	All	164	Completed	Phase 2
NCT02477020	4352939	7963432	Clinical Global Impression Scale - Improvement (CGI-I) Score at Weeks 1, 2, 3, 4, 5 and 6	NA	TAK-063 20 mg|Placebo	Drug|Drug	schizophrenia	Schizophrenia	Parallel Assignment	Interventional	Treatment	Randomized	A Phase 2 Efficacy and Safety Study of TAK-063 in Participants With an Acute Exacerbation of Schizophrenia	2	Least mean square difference	-0.37	0.034	MMRM	-0.72	-0.03	95	Standard Error of the Mean	0.173	All	164	Completed	Phase 2
NCT02477020	4352946	7963433	Change From Baseline in Clinical Global Impression - Severity (CGI-S) Score at Weeks 1, 2, 3, 4, 5,and 6	NA	TAK-063 20 mg|Placebo	Drug|Drug	schizophrenia	Schizophrenia	Parallel Assignment	Interventional	Treatment	Randomized	A Phase 2 Efficacy and Safety Study of TAK-063 in Participants With an Acute Exacerbation of Schizophrenia	2	Least square mean difference	-0.05	0.619	MMRM	-0.23	0.14	95	Standard Error of the Mean	0.095	All	164	Completed	Phase 2
NCT02477020	4352944	7963433	Change From Baseline in Clinical Global Impression - Severity (CGI-S) Score at Weeks 1, 2, 3, 4, 5,and 6	NA	TAK-063 20 mg|Placebo	Drug|Drug	schizophrenia	Schizophrenia	Parallel Assignment	Interventional	Treatment	Randomized	A Phase 2 Efficacy and Safety Study of TAK-063 in Participants With an Acute Exacerbation of Schizophrenia	2	Least square mean difference	-0.44	0.009	MMRM	-0.77	-0.11	95	Standard Error of the Mean	0.166	All	164	Completed	Phase 2
NCT02477020	4352945	7963433	Change From Baseline in Clinical Global Impression - Severity (CGI-S) Score at Weeks 1, 2, 3, 4, 5,and 6	NA	TAK-063 20 mg|Placebo	Drug|Drug	schizophrenia	Schizophrenia	Parallel Assignment	Interventional	Treatment	Randomized	A Phase 2 Efficacy and Safety Study of TAK-063 in Participants With an Acute Exacerbation of Schizophrenia	2	Least square mean difference	-0.21	0.116	MMRM	-0.48	0.05	95	Standard Error of the Mean	0.136	All	164	Completed	Phase 2
NCT02477020	4352941	7963433	Change From Baseline in Clinical Global Impression - Severity (CGI-S) Score at Weeks 1, 2, 3, 4, 5,and 6	NA	TAK-063 20 mg|Placebo	Drug|Drug	schizophrenia	Schizophrenia	Parallel Assignment	Interventional	Treatment	Randomized	A Phase 2 Efficacy and Safety Study of TAK-063 in Participants With an Acute Exacerbation of Schizophrenia	2	Least square mean difference	-0.43	0.035	MMRM	-0.83	-0.03	95	Standard Error of the Mean	0.202	All	164	Completed	Phase 2
NCT02477020	4352942	7963433	Change From Baseline in Clinical Global Impression - Severity (CGI-S) Score at Weeks 1, 2, 3, 4, 5,and 6	NA	TAK-063 20 mg|Placebo	Drug|Drug	schizophrenia	Schizophrenia	Parallel Assignment	Interventional	Treatment	Randomized	A Phase 2 Efficacy and Safety Study of TAK-063 in Participants With an Acute Exacerbation of Schizophrenia	2	Least square mean difference	-0.47	0.016	MMRM	-0.85	-0.09	95	Standard Error of the Mean	0.191	All	164	Completed	Phase 2
NCT02477020	4352943	7963433	Change From Baseline in Clinical Global Impression - Severity (CGI-S) Score at Weeks 1, 2, 3, 4, 5,and 6	NA	TAK-063 20 mg|Placebo	Drug|Drug	schizophrenia	Schizophrenia	Parallel Assignment	Interventional	Treatment	Randomized	A Phase 2 Efficacy and Safety Study of TAK-063 in Participants With an Acute Exacerbation of Schizophrenia	2	Least square mean difference	-0.36	0.049	MMRM	-0.72	0	95	Standard Error of the Mean	0.18	All	164	Completed	Phase 2
NCT02477020	4352951	7963434	Percentage of Clinical Responders Based on the PANSS Total Score	NA	TAK-063 20 mg|Placebo	Drug|Drug	schizophrenia	Schizophrenia	Parallel Assignment	Interventional	Treatment	Randomized	A Phase 2 Efficacy and Safety Study of TAK-063 in Participants With an Acute Exacerbation of Schizophrenia	2	Odds Ratio (OR)	2.782	0.009	Regression, Logistic	1.287	6.014	95		NA	All	164	Completed	Phase 2
NCT02477020	4352950	7963434	Percentage of Clinical Responders Based on the PANSS Total Score	NA	TAK-063 20 mg|Placebo	Drug|Drug	schizophrenia	Schizophrenia	Parallel Assignment	Interventional	Treatment	Randomized	A Phase 2 Efficacy and Safety Study of TAK-063 in Participants With an Acute Exacerbation of Schizophrenia	2	Odds Ratio (OR)	1.818	0.108	Regression, Logistic	0.877	3.771	95		NA	All	164	Completed	Phase 2
NCT02477020	4352948	7963434	Percentage of Clinical Responders Based on the PANSS Total Score	NA	TAK-063 20 mg|Placebo	Drug|Drug	schizophrenia	Schizophrenia	Parallel Assignment	Interventional	Treatment	Randomized	A Phase 2 Efficacy and Safety Study of TAK-063 in Participants With an Acute Exacerbation of Schizophrenia	2	Odds Ratio (OR)	1.542	0.263	Regression, Logistic	0.722	3.292	95		NA	All	164	Completed	Phase 2
NCT02477020	4352952	7963434	Percentage of Clinical Responders Based on the PANSS Total Score	NA	TAK-063 20 mg|Placebo	Drug|Drug	schizophrenia	Schizophrenia	Parallel Assignment	Interventional	Treatment	Randomized	A Phase 2 Efficacy and Safety Study of TAK-063 in Participants With an Acute Exacerbation of Schizophrenia	2	Odds Ratio (OR)	3.664	0.017	Regression, Logistic	1.263	10.624	95		NA	All	164	Completed	Phase 2
NCT02477020	4352947	7963434	Percentage of Clinical Responders Based on the PANSS Total Score	NA	TAK-063 20 mg|Placebo	Drug|Drug	schizophrenia	Schizophrenia	Parallel Assignment	Interventional	Treatment	Randomized	A Phase 2 Efficacy and Safety Study of TAK-063 in Participants With an Acute Exacerbation of Schizophrenia	2	Odds Ratio (OR)	1.567	0.253	Regression, Logistic	0.725	3.388	95		NA	All	164	Completed	Phase 2
NCT02477020	4352949	7963434	Percentage of Clinical Responders Based on the PANSS Total Score	NA	TAK-063 20 mg|Placebo	Drug|Drug	schizophrenia	Schizophrenia	Parallel Assignment	Interventional	Treatment	Randomized	A Phase 2 Efficacy and Safety Study of TAK-063 in Participants With an Acute Exacerbation of Schizophrenia	2	Odds Ratio (OR)	1.222	0.596	Regression, Logistic	0.583	2.561	95		NA	All	164	Completed	Phase 2
NCT02477020	4352965	7963435	Change From Baseline in PANSS Subscales at Weeks 1, 2, 3, 4, 5 and 6	NA	TAK-063 20 mg|Placebo	Drug|Drug	schizophrenia	Schizophrenia	Parallel Assignment	Interventional	Treatment	Randomized	A Phase 2 Efficacy and Safety Study of TAK-063 in Participants With an Acute Exacerbation of Schizophrenia	2	Least square mean difference	-1.6	0.145	MMRM	-3.77	0.56	95	Standard Error of the Mean	1.094	All	164	Completed	Phase 2
NCT02477020	4352970	7963435	Change From Baseline in PANSS Subscales at Weeks 1, 2, 3, 4, 5 and 6	NA	TAK-063 20 mg|Placebo	Drug|Drug	schizophrenia	Schizophrenia	Parallel Assignment	Interventional	Treatment	Randomized	A Phase 2 Efficacy and Safety Study of TAK-063 in Participants With an Acute Exacerbation of Schizophrenia	2	Least square mean difference	-0.7	0.238	MMRM	-1.87	0.47	95	Standard Error of the Mean	0.59	All	164	Completed	Phase 2
NCT02477020	4352968	7963435	Change From Baseline in PANSS Subscales at Weeks 1, 2, 3, 4, 5 and 6	NA	TAK-063 20 mg|Placebo	Drug|Drug	schizophrenia	Schizophrenia	Parallel Assignment	Interventional	Treatment	Randomized	A Phase 2 Efficacy and Safety Study of TAK-063 in Participants With an Acute Exacerbation of Schizophrenia	2	Least square mean difference	-1.48	0.119	MMRM	-3.34	0.38	95	Standard Error of the Mean	0.943	All	164	Completed	Phase 2
NCT02477020	4352961	7963435	Change From Baseline in PANSS Subscales at Weeks 1, 2, 3, 4, 5 and 6	NA	TAK-063 20 mg|Placebo	Drug|Drug	schizophrenia	Schizophrenia	Parallel Assignment	Interventional	Treatment	Randomized	A Phase 2 Efficacy and Safety Study of TAK-063 in Participants With an Acute Exacerbation of Schizophrenia	2	Least square mean difference	-0.37	0.67	MMRM	-2.06	1.33	95	Standard Error of the Mean	0.856	All	164	Completed	Phase 2
NCT02477020	4352967	7963435	Change From Baseline in PANSS Subscales at Weeks 1, 2, 3, 4, 5 and 6	NA	TAK-063 20 mg|Placebo	Drug|Drug	schizophrenia	Schizophrenia	Parallel Assignment	Interventional	Treatment	Randomized	A Phase 2 Efficacy and Safety Study of TAK-063 in Participants With an Acute Exacerbation of Schizophrenia	2	Least square mean difference	-1.2	0.238	MMRM	-3.21	0.8	95	Standard Error of the Mean	1.014	All	164	Completed	Phase 2
NCT02477020	4352969	7963435	Change From Baseline in PANSS Subscales at Weeks 1, 2, 3, 4, 5 and 6	NA	TAK-063 20 mg|Placebo	Drug|Drug	schizophrenia	Schizophrenia	Parallel Assignment	Interventional	Treatment	Randomized	A Phase 2 Efficacy and Safety Study of TAK-063 in Participants With an Acute Exacerbation of Schizophrenia	2	Least square mean difference	-0.72	0.359	MMRM	-2.27	0.83	95	Standard Error of the Mean	0.784	All	164	Completed	Phase 2
NCT02477020	4352964	7963435	Change From Baseline in PANSS Subscales at Weeks 1, 2, 3, 4, 5 and 6	NA	TAK-063 20 mg|Placebo	Drug|Drug	schizophrenia	Schizophrenia	Parallel Assignment	Interventional	Treatment	Randomized	A Phase 2 Efficacy and Safety Study of TAK-063 in Participants With an Acute Exacerbation of Schizophrenia	2	Least square mean difference	0.06	0.902	MMRM	-0.93	1.06	95	Standard Error of the Mean	0.504	All	164	Completed	Phase 2
NCT02477020	4352953	7963435	Change From Baseline in PANSS Subscales at Weeks 1, 2, 3, 4, 5 and 6	NA	TAK-063 20 mg|Placebo	Drug|Drug	schizophrenia	Schizophrenia	Parallel Assignment	Interventional	Treatment	Randomized	A Phase 2 Efficacy and Safety Study of TAK-063 in Participants With an Acute Exacerbation of Schizophrenia	2	Least square mean difference	-2.44	0.161	MMRM	-5.87	0.98	95	Standard Error of the Mean	1.732	All	164	Completed	Phase 2
NCT02477020	4352954	7963435	Change From Baseline in PANSS Subscales at Weeks 1, 2, 3, 4, 5 and 6	NA	TAK-063 20 mg|Placebo	Drug|Drug	schizophrenia	Schizophrenia	Parallel Assignment	Interventional	Treatment	Randomized	A Phase 2 Efficacy and Safety Study of TAK-063 in Participants With an Acute Exacerbation of Schizophrenia	2	Least square mean difference	-1.61	0.323	MMRM	-4.81	1.6	95	Standard Error of the Mean	1.621	All	164	Completed	Phase 2
NCT02477020	4352963	7963435	Change From Baseline in PANSS Subscales at Weeks 1, 2, 3, 4, 5 and 6	NA	TAK-063 20 mg|Placebo	Drug|Drug	schizophrenia	Schizophrenia	Parallel Assignment	Interventional	Treatment	Randomized	A Phase 2 Efficacy and Safety Study of TAK-063 in Participants With an Acute Exacerbation of Schizophrenia	2	MMRM	-0.59	0.396	MMRM	-1.96	0.78	95	Standard Error of the Mean	0.693	All	164	Completed	Phase 2
NCT02477020	4352957	7963435	Change From Baseline in PANSS Subscales at Weeks 1, 2, 3, 4, 5 and 6	NA	TAK-063 20 mg|Placebo	Drug|Drug	schizophrenia	Schizophrenia	Parallel Assignment	Interventional	Treatment	Randomized	A Phase 2 Efficacy and Safety Study of TAK-063 in Participants With an Acute Exacerbation of Schizophrenia	2	Least square mean difference	-0.61	0.596	MMRM	-2.89	1.66	95	Standard Error of the Mean	1.151	All	164	Completed	Phase 2
NCT02477020	4352962	7963435	Change From Baseline in PANSS Subscales at Weeks 1, 2, 3, 4, 5 and 6	NA	TAK-063 20 mg|Placebo	Drug|Drug	schizophrenia	Schizophrenia	Parallel Assignment	Interventional	Treatment	Randomized	A Phase 2 Efficacy and Safety Study of TAK-063 in Participants With an Acute Exacerbation of Schizophrenia	2	Least square mean difference	-0.37	0.612	MMRM	-1.79	1.06	95	Standard Error of the Mean	0.722	All	164	Completed	Phase 2
NCT02477020	4352966	7963435	Change From Baseline in PANSS Subscales at Weeks 1, 2, 3, 4, 5 and 6	NA	TAK-063 20 mg|Placebo	Drug|Drug	schizophrenia	Schizophrenia	Parallel Assignment	Interventional	Treatment	Randomized	A Phase 2 Efficacy and Safety Study of TAK-063 in Participants With an Acute Exacerbation of Schizophrenia	2	Least square mean difference	-1.73	0.102	MMRM	-3.81	0.35	95	Standard Error of the Mean	1.051	All	164	Completed	Phase 2
NCT02477020	4352955	7963435	Change From Baseline in PANSS Subscales at Weeks 1, 2, 3, 4, 5 and 6	NA	TAK-063 20 mg|Placebo	Drug|Drug	schizophrenia	Schizophrenia	Parallel Assignment	Interventional	Treatment	Randomized	A Phase 2 Efficacy and Safety Study of TAK-063 in Participants With an Acute Exacerbation of Schizophrenia	2	Least square mean difference	-0.37	0.821	MMRM	-3.58	2.84	95	Standard Error of the Mean	1.625	All	164	Completed	Phase 2
NCT02477020	4352960	7963435	Change From Baseline in PANSS Subscales at Weeks 1, 2, 3, 4, 5 and 6	NA	TAK-063 20 mg|Placebo	Drug|Drug	schizophrenia	Schizophrenia	Parallel Assignment	Interventional	Treatment	Randomized	A Phase 2 Efficacy and Safety Study of TAK-063 in Participants With an Acute Exacerbation of Schizophrenia	2	Least square mean difference	-0.22	0.807	MMRM	-1.98	1.55	95	Standard Error of the Mean	0.892	All	164	Completed	Phase 2
NCT02477020	4352956	7963435	Change From Baseline in PANSS Subscales at Weeks 1, 2, 3, 4, 5 and 6	NA	TAK-063 20 mg|Placebo	Drug|Drug	schizophrenia	Schizophrenia	Parallel Assignment	Interventional	Treatment	Randomized	A Phase 2 Efficacy and Safety Study of TAK-063 in Participants With an Acute Exacerbation of Schizophrenia	2	Least square mean difference	-1.31	0.371	MMRM	-4.18	1.57	95	Standard Error of the Mean	1.455	All	164	Completed	Phase 2
NCT02477020	4352958	7963435	Change From Baseline in PANSS Subscales at Weeks 1, 2, 3, 4, 5 and 6	NA	TAK-063 20 mg|Placebo	Drug|Drug	schizophrenia	Schizophrenia	Parallel Assignment	Interventional	Treatment	Randomized	A Phase 2 Efficacy and Safety Study of TAK-063 in Participants With an Acute Exacerbation of Schizophrenia	2	Least square mean difference	0.07	0.933	MMRM	-1.52	1.65	95	Standard Error of the Mean	0.801	All	164	Completed	Phase 2
NCT02477020	4352959	7963435	Change From Baseline in PANSS Subscales at Weeks 1, 2, 3, 4, 5 and 6	NA	TAK-063 20 mg|Placebo	Drug|Drug	schizophrenia	Schizophrenia	Parallel Assignment	Interventional	Treatment	Randomized	A Phase 2 Efficacy and Safety Study of TAK-063 in Participants With an Acute Exacerbation of Schizophrenia	2	Least square mean difference	-1.14	0.182	MMRM	-2.83	0.54	95	Standard Error of the Mean	0.853	All	164	Completed	Phase 2
NCT02477020	4352973	7963436	Change From Baseline in PANSS Subscales Using the Marder 5-factor Model at Weeks 1, 2, 3, 4, 5, and 6	NA	TAK-063 20 mg|Placebo	Drug|Drug	schizophrenia	Schizophrenia	Parallel Assignment	Interventional	Treatment	Randomized	A Phase 2 Efficacy and Safety Study of TAK-063 in Participants With an Acute Exacerbation of Schizophrenia	2	Least square mean difference	-0.32	0.589	MMRM	-1.49	0.85	95	Standard Error of the Mean	0.59	All	164	Completed	Phase 2
NCT02477020	4352987	7963436	Change From Baseline in PANSS Subscales Using the Marder 5-factor Model at Weeks 1, 2, 3, 4, 5, and 6	NA	TAK-063 20 mg|Placebo	Drug|Drug	schizophrenia	Schizophrenia	Parallel Assignment	Interventional	Treatment	Randomized	A Phase 2 Efficacy and Safety Study of TAK-063 in Participants With an Acute Exacerbation of Schizophrenia	2	Least square mean difference	-0.21	0.687	MMRM	-1.26	0.83	95	Standard Error of the Mean	0.53	All	164	Completed	Phase 2
NCT02477020	4352974	7963436	Change From Baseline in PANSS Subscales Using the Marder 5-factor Model at Weeks 1, 2, 3, 4, 5, and 6	NA	TAK-063 20 mg|Placebo	Drug|Drug	schizophrenia	Schizophrenia	Parallel Assignment	Interventional	Treatment	Randomized	A Phase 2 Efficacy and Safety Study of TAK-063 in Participants With an Acute Exacerbation of Schizophrenia	2	Least square mean difference	-0.49	0.354	MMRM	-1.52	0.55	95	Standard Error of the Mean	0.522	All	164	Completed	Phase 2
NCT02477020	4352994	7963436	Change From Baseline in PANSS Subscales Using the Marder 5-factor Model at Weeks 1, 2, 3, 4, 5, and 6	NA	TAK-063 20 mg|Placebo	Drug|Drug	schizophrenia	Schizophrenia	Parallel Assignment	Interventional	Treatment	Randomized	A Phase 2 Efficacy and Safety Study of TAK-063 in Participants With an Acute Exacerbation of Schizophrenia	2	Least square mean difference	0.34	0.548	MMRM	-0.78	1.46	95	Standard Error of the Mean	0.566	All	164	Completed	Phase 2
NCT02477020	4352996	7963436	Change From Baseline in PANSS Subscales Using the Marder 5-factor Model at Weeks 1, 2, 3, 4, 5, and 6	NA	TAK-063 20 mg|Placebo	Drug|Drug	schizophrenia	Schizophrenia	Parallel Assignment	Interventional	Treatment	Randomized	A Phase 2 Efficacy and Safety Study of TAK-063 in Participants With an Acute Exacerbation of Schizophrenia	2	Least square mean difference	-2.01	0.067	MMRM	-4.17	0.14	95	Standard Error of the Mean	1.09	All	164	Completed	Phase 2
NCT02477020	4352997	7963436	Change From Baseline in PANSS Subscales Using the Marder 5-factor Model at Weeks 1, 2, 3, 4, 5, and 6	NA	TAK-063 20 mg|Placebo	Drug|Drug	schizophrenia	Schizophrenia	Parallel Assignment	Interventional	Treatment	Randomized	A Phase 2 Efficacy and Safety Study of TAK-063 in Participants With an Acute Exacerbation of Schizophrenia	2	Least square mean difference	-1.54	0.135	MMRM	-3.56	0.49	95	Standard Error of the Mean	1.025	All	164	Completed	Phase 2
NCT02477020	4352982	7963436	Change From Baseline in PANSS Subscales Using the Marder 5-factor Model at Weeks 1, 2, 3, 4, 5, and 6	NA	TAK-063 20 mg|Placebo	Drug|Drug	schizophrenia	Schizophrenia	Parallel Assignment	Interventional	Treatment	Randomized	A Phase 2 Efficacy and Safety Study of TAK-063 in Participants With an Acute Exacerbation of Schizophrenia	2	Least square mean difference	-0.32	0.493	MMRM	-1.25	0.6	95	Standard Error of the Mean	0.469	All	164	Completed	Phase 2
NCT02477020	4352985	7963436	Change From Baseline in PANSS Subscales Using the Marder 5-factor Model at Weeks 1, 2, 3, 4, 5, and 6	NA	TAK-063 20 mg|Placebo	Drug|Drug	schizophrenia	Schizophrenia	Parallel Assignment	Interventional	Treatment	Randomized	A Phase 2 Efficacy and Safety Study of TAK-063 in Participants With an Acute Exacerbation of Schizophrenia	2	Least square mean difference	0.01	0.991	MMRM	-1.38	1.4	95	Standard Error of the Mean	0.704	All	164	Completed	Phase 2
NCT02477020	4352989	7963436	Change From Baseline in PANSS Subscales Using the Marder 5-factor Model at Weeks 1, 2, 3, 4, 5, and 6	NA	TAK-063 20 mg|Placebo	Drug|Drug	schizophrenia	Schizophrenia	Parallel Assignment	Interventional	Treatment	Randomized	A Phase 2 Efficacy and Safety Study of TAK-063 in Participants With an Acute Exacerbation of Schizophrenia	2	Least square mean difference	-0.73	0.441	MMRM	-2.58	1.13	95	Standard Error of the Mean	0.94	All	164	Completed	Phase 2
NCT02477020	4352981	7963436	Change From Baseline in PANSS Subscales Using the Marder 5-factor Model at Weeks 1, 2, 3, 4, 5, and 6	NA	TAK-063 20 mg|Placebo	Drug|Drug	schizophrenia	Schizophrenia	Parallel Assignment	Interventional	Treatment	Randomized	A Phase 2 Efficacy and Safety Study of TAK-063 in Participants With an Acute Exacerbation of Schizophrenia	2	Least square mean difference	0.03	0.949	MMRM	-0.96	1.03	95	Standard Error of the Mean	0.504	All	164	Completed	Phase 2
NCT02477020	4353000	7963436	Change From Baseline in PANSS Subscales Using the Marder 5-factor Model at Weeks 1, 2, 3, 4, 5, and 6	NA	TAK-063 20 mg|Placebo	Drug|Drug	schizophrenia	Schizophrenia	Parallel Assignment	Interventional	Treatment	Randomized	A Phase 2 Efficacy and Safety Study of TAK-063 in Participants With an Acute Exacerbation of Schizophrenia	2	Least square mean difference	-0.73	0.195	MMRM	-1.84	0.38	95	Standard Error of the Mean	0.562	All	164	Completed	Phase 2
NCT02477020	4352993	7963436	Change From Baseline in PANSS Subscales Using the Marder 5-factor Model at Weeks 1, 2, 3, 4, 5, and 6	NA	TAK-063 20 mg|Placebo	Drug|Drug	schizophrenia	Schizophrenia	Parallel Assignment	Interventional	Treatment	Randomized	A Phase 2 Efficacy and Safety Study of TAK-063 in Participants With an Acute Exacerbation of Schizophrenia	2	Least square mean difference	-0.61	0.42	MMRM	-2.11	0.88	95	Standard Error of the Mean	0.756	All	164	Completed	Phase 2
NCT02477020	4352983	7963436	Change From Baseline in PANSS Subscales Using the Marder 5-factor Model at Weeks 1, 2, 3, 4, 5, and 6	NA	TAK-063 20 mg|Placebo	Drug|Drug	schizophrenia	Schizophrenia	Parallel Assignment	Interventional	Treatment	Randomized	A Phase 2 Efficacy and Safety Study of TAK-063 in Participants With an Acute Exacerbation of Schizophrenia	2	Least square mean difference	-1.26	0.119	MMRM	-2.85	0.33	95	Standard Error of the Mean	0.804	All	164	Completed	Phase 2
NCT02477020	4352984	7963436	Change From Baseline in PANSS Subscales Using the Marder 5-factor Model at Weeks 1, 2, 3, 4, 5, and 6	NA	TAK-063 20 mg|Placebo	Drug|Drug	schizophrenia	Schizophrenia	Parallel Assignment	Interventional	Treatment	Randomized	A Phase 2 Efficacy and Safety Study of TAK-063 in Participants With an Acute Exacerbation of Schizophrenia	2	Least square mean difference	-0.73	0.354	MMRM	-2.27	0.82	95	Standard Error of the Mean	0.782	All	164	Completed	Phase 2
NCT02477020	4352976	7963436	Change From Baseline in PANSS Subscales Using the Marder 5-factor Model at Weeks 1, 2, 3, 4, 5, and 6	NA	TAK-063 20 mg|Placebo	Drug|Drug	schizophrenia	Schizophrenia	Parallel Assignment	Interventional	Treatment	Randomized	A Phase 2 Efficacy and Safety Study of TAK-063 in Participants With an Acute Exacerbation of Schizophrenia	2	Least square mean difference	0.25	0.535	MMRM	-0.54	1.03	95	Standard Error of the Mean	0.397	All	164	Completed	Phase 2
NCT02477020	4352971	7963436	Change From Baseline in PANSS Subscales Using the Marder 5-factor Model at Weeks 1, 2, 3, 4, 5, and 6	NA	TAK-063 20 mg|Placebo	Drug|Drug	schizophrenia	Schizophrenia	Parallel Assignment	Interventional	Treatment	Randomized	A Phase 2 Efficacy and Safety Study of TAK-063 in Participants With an Acute Exacerbation of Schizophrenia	2	Least square mean difference	-0.68	0.288	MMRM	-1.93	0.58	95	Standard Error of the Mean	0.635	All	164	Completed	Phase 2
NCT02477020	4352998	7963436	Change From Baseline in PANSS Subscales Using the Marder 5-factor Model at Weeks 1, 2, 3, 4, 5, and 6	NA	TAK-063 20 mg|Placebo	Drug|Drug	schizophrenia	Schizophrenia	Parallel Assignment	Interventional	Treatment	Randomized	A Phase 2 Efficacy and Safety Study of TAK-063 in Participants With an Acute Exacerbation of Schizophrenia	2	Least square mean difference	-1.94	0.045	MMRM	-3.84	-0.05	95	Standard Error of the Mean	0.959	All	164	Completed	Phase 2
NCT02477020	4352979	7963436	Change From Baseline in PANSS Subscales Using the Marder 5-factor Model at Weeks 1, 2, 3, 4, 5, and 6	NA	TAK-063 20 mg|Placebo	Drug|Drug	schizophrenia	Schizophrenia	Parallel Assignment	Interventional	Treatment	Randomized	A Phase 2 Efficacy and Safety Study of TAK-063 in Participants With an Acute Exacerbation of Schizophrenia	2	Least square mean difference	0	0.994	MMRM	-1.34	1.35	95	Standard Error of the Mean	0.681	All	164	Completed	Phase 2
NCT02477020	4352991	7963436	Change From Baseline in PANSS Subscales Using the Marder 5-factor Model at Weeks 1, 2, 3, 4, 5, and 6	NA	TAK-063 20 mg|Placebo	Drug|Drug	schizophrenia	Schizophrenia	Parallel Assignment	Interventional	Treatment	Randomized	A Phase 2 Efficacy and Safety Study of TAK-063 in Participants With an Acute Exacerbation of Schizophrenia	2	Least square mean difference	-0.59	0.527	MMRM	-2.44	1.26	95	Standard Error of the Mean	0.936	All	164	Completed	Phase 2
NCT02477020	4352990	7963436	Change From Baseline in PANSS Subscales Using the Marder 5-factor Model at Weeks 1, 2, 3, 4, 5, and 6	NA	TAK-063 20 mg|Placebo	Drug|Drug	schizophrenia	Schizophrenia	Parallel Assignment	Interventional	Treatment	Randomized	A Phase 2 Efficacy and Safety Study of TAK-063 in Participants With an Acute Exacerbation of Schizophrenia	2	Least square mean difference	-0.15	0.875	MMRM	-2.01	1.71	95	Standard Error of the Mean	0.94	All	164	Completed	Phase 2
NCT02477020	4352975	7963436	Change From Baseline in PANSS Subscales Using the Marder 5-factor Model at Weeks 1, 2, 3, 4, 5, and 6	NA	TAK-063 20 mg|Placebo	Drug|Drug	schizophrenia	Schizophrenia	Parallel Assignment	Interventional	Treatment	Randomized	A Phase 2 Efficacy and Safety Study of TAK-063 in Participants With an Acute Exacerbation of Schizophrenia	2	Least square mean difference	-0.41	0.412	MMRM	-1.4	0.58	95	Standard Error of the Mean	0.502	All	164	Completed	Phase 2
NCT02477020	4352986	7963436	Change From Baseline in PANSS Subscales Using the Marder 5-factor Model at Weeks 1, 2, 3, 4, 5, and 6	NA	TAK-063 20 mg|Placebo	Drug|Drug	schizophrenia	Schizophrenia	Parallel Assignment	Interventional	Treatment	Randomized	A Phase 2 Efficacy and Safety Study of TAK-063 in Participants With an Acute Exacerbation of Schizophrenia	2	Least square mean difference	-0.46	0.458	MMRM	-1.68	0.76	95	Standard Error of the Mean	0.618	All	164	Completed	Phase 2
NCT02477020	4352999	7963436	Change From Baseline in PANSS Subscales Using the Marder 5-factor Model at Weeks 1, 2, 3, 4, 5, and 6	NA	TAK-063 20 mg|Placebo	Drug|Drug	schizophrenia	Schizophrenia	Parallel Assignment	Interventional	Treatment	Randomized	A Phase 2 Efficacy and Safety Study of TAK-063 in Participants With an Acute Exacerbation of Schizophrenia	2	Least square mean difference	-1.19	0.132	MMRM	-2.74	0.36	95	Standard Error of the Mean	0.786	All	164	Completed	Phase 2
NCT02477020	4352992	7963436	Change From Baseline in PANSS Subscales Using the Marder 5-factor Model at Weeks 1, 2, 3, 4, 5, and 6	NA	TAK-063 20 mg|Placebo	Drug|Drug	schizophrenia	Schizophrenia	Parallel Assignment	Interventional	Treatment	Randomized	A Phase 2 Efficacy and Safety Study of TAK-063 in Participants With an Acute Exacerbation of Schizophrenia	2	Least square mean difference	0.15	0.857	MMRM	-1.47	1.76	95	Standard Error of the Mean	0.818	All	164	Completed	Phase 2
NCT02477020	4352995	7963436	Change From Baseline in PANSS Subscales Using the Marder 5-factor Model at Weeks 1, 2, 3, 4, 5, and 6	NA	TAK-063 20 mg|Placebo	Drug|Drug	schizophrenia	Schizophrenia	Parallel Assignment	Interventional	Treatment	Randomized	A Phase 2 Efficacy and Safety Study of TAK-063 in Participants With an Acute Exacerbation of Schizophrenia	2	Least square mean difference	-1.9	0.092	MMRM	-4.11	0.31	95	Standard Error of the Mean	1.119	All	164	Completed	Phase 2
NCT02477020	4352972	7963436	Change From Baseline in PANSS Subscales Using the Marder 5-factor Model at Weeks 1, 2, 3, 4, 5, and 6	NA	TAK-063 20 mg|Placebo	Drug|Drug	schizophrenia	Schizophrenia	Parallel Assignment	Interventional	Treatment	Randomized	A Phase 2 Efficacy and Safety Study of TAK-063 in Participants With an Acute Exacerbation of Schizophrenia	2	Least square mean difference	-0.52	0.36	MMRM	-1.65	0.6	95	Standard Error of the Mean	0.569	All	164	Completed	Phase 2
NCT02477020	4352980	7963436	Change From Baseline in PANSS Subscales Using the Marder 5-factor Model at Weeks 1, 2, 3, 4, 5, and 6	NA	TAK-063 20 mg|Placebo	Drug|Drug	schizophrenia	Schizophrenia	Parallel Assignment	Interventional	Treatment	Randomized	A Phase 2 Efficacy and Safety Study of TAK-063 in Participants With an Acute Exacerbation of Schizophrenia	2	Least square mean difference	-0.87	0.153	MMRM	-2.06	0.33	95	Standard Error of the Mean	0.604	All	164	Completed	Phase 2
NCT02477020	4352978	7963436	Change From Baseline in PANSS Subscales Using the Marder 5-factor Model at Weeks 1, 2, 3, 4, 5, and 6	NA	TAK-063 20 mg|Placebo	Drug|Drug	schizophrenia	Schizophrenia	Parallel Assignment	Interventional	Treatment	Randomized	A Phase 2 Efficacy and Safety Study of TAK-063 in Participants With an Acute Exacerbation of Schizophrenia	2	Least square mean difference	-0.62	0.365	MMRM	-1.96	0.73	95	Standard Error of the Mean	0.679	All	164	Completed	Phase 2
NCT02477020	4352977	7963436	Change From Baseline in PANSS Subscales Using the Marder 5-factor Model at Weeks 1, 2, 3, 4, 5, and 6	NA	TAK-063 20 mg|Placebo	Drug|Drug	schizophrenia	Schizophrenia	Parallel Assignment	Interventional	Treatment	Randomized	A Phase 2 Efficacy and Safety Study of TAK-063 in Participants With an Acute Exacerbation of Schizophrenia	2	Least square mean difference	-1.12	0.088	MMRM	-2.41	0.17	95	Standard Error of the Mean	0.653	All	164	Completed	Phase 2
NCT02477020	4352988	7963436	Change From Baseline in PANSS Subscales Using the Marder 5-factor Model at Weeks 1, 2, 3, 4, 5, and 6	NA	TAK-063 20 mg|Placebo	Drug|Drug	schizophrenia	Schizophrenia	Parallel Assignment	Interventional	Treatment	Randomized	A Phase 2 Efficacy and Safety Study of TAK-063 in Participants With an Acute Exacerbation of Schizophrenia	2	Least square mean difference	-0.37	0.362	MMRM	-1.17	0.43	95	Standard Error of the Mean	0.406	All	164	Completed	Phase 2
NCT02477020	4353004	7963437	Change From Baseline in PANSS Total Score at Weeks 1, 2, 3, 4 and 5	NA	TAK-063 20 mg|Placebo	Drug|Drug	schizophrenia	Schizophrenia	Parallel Assignment	Interventional	Treatment	Randomized	A Phase 2 Efficacy and Safety Study of TAK-063 in Participants With an Acute Exacerbation of Schizophrenia	2	Least square mean difference	-2.22	0.322	MMRM	-6.62	2.19	95	Standard Error of the Mean	2.229	All	164	Completed	Phase 2
NCT02477020	4353001	7963437	Change From Baseline in PANSS Total Score at Weeks 1, 2, 3, 4 and 5	NA	TAK-063 20 mg|Placebo	Drug|Drug	schizophrenia	Schizophrenia	Parallel Assignment	Interventional	Treatment	Randomized	A Phase 2 Efficacy and Safety Study of TAK-063 in Participants With an Acute Exacerbation of Schizophrenia	2	Least square mean difference	-3.91	0.229	MMRM	-10.3	2.48	95	Standard Error of the Mean	3.231	All	164	Completed	Phase 2
NCT02477020	4353005	7963437	Change From Baseline in PANSS Total Score at Weeks 1, 2, 3, 4 and 5	NA	TAK-063 20 mg|Placebo	Drug|Drug	schizophrenia	Schizophrenia	Parallel Assignment	Interventional	Treatment	Randomized	A Phase 2 Efficacy and Safety Study of TAK-063 in Participants With an Acute Exacerbation of Schizophrenia	2	Least square mean difference	-0.79	0.602	MMRM	-3.77	2.19	95	Standard Error of the Mean	1.508	All	164	Completed	Phase 2
NCT02477020	4353003	7963437	Change From Baseline in PANSS Total Score at Weeks 1, 2, 3, 4 and 5	NA	TAK-063 20 mg|Placebo	Drug|Drug	schizophrenia	Schizophrenia	Parallel Assignment	Interventional	Treatment	Randomized	A Phase 2 Efficacy and Safety Study of TAK-063 in Participants With an Acute Exacerbation of Schizophrenia	2	Least square mean difference	-3.46	0.221	MMRM	-9.02	2.1	95	Standard Error of the Mean	2.813	All	164	Completed	Phase 2
NCT02477020	4353002	7963437	Change From Baseline in PANSS Total Score at Weeks 1, 2, 3, 4 and 5	NA	TAK-063 20 mg|Placebo	Drug|Drug	schizophrenia	Schizophrenia	Parallel Assignment	Interventional	Treatment	Randomized	A Phase 2 Efficacy and Safety Study of TAK-063 in Participants With an Acute Exacerbation of Schizophrenia	2	Least square mean difference	-2.11	0.504	MMRM	-8.33	4.11	95	Standard Error of the Mean	3.147	All	164	Completed	Phase 2
NCT02477020	4353006	7963438	Change From Baseline in the Positive and Negative Symptom Scale (PANSS) Total Score at Week 6	NA	TAK-063 20 mg|Placebo	Drug|Drug	schizophrenia	Schizophrenia	Parallel Assignment	Interventional	Treatment	Randomized	A Phase 2 Efficacy and Safety Study of TAK-063 in Participants With an Acute Exacerbation of Schizophrenia	2	Least square mean difference	-5.46	0.115	MMRM	-12.26	1.35	95	Standard Error of the Mean	3.442	All	164	Completed	Phase 2
NCT02477332	4352920	7963407	Percentage of Participants With Complete Hives Response (HSS7=0)	omalizumab	QGE031|Omalizumab|Placebo	Biological|Biological|Other	urticaria	Chronic Spontaneous Urticaria	Parallel Assignment	Interventional	Treatment	Randomized	Dose-finding Study of QGE031 as add-on Therapy to Evaluate Efficacy and Safety in Patients With CSU	6	Estimated target dose	32.5	0.05	Regression, Logistic	27.5	42.5	60		NA	All	382	Completed	Phase 2
NCT02477618	4352913	7963364	Number of Separate Episodes of Status Epilepticus Up to Visit 12	NA	SAGE-547|Placebo	Drug|Drug	status epilepticus	Super-Refractory Status Epilepticus	Parallel Assignment	Interventional	Treatment	Randomized	A Study With SAGE-547 for Super-Refractory Status Epilepticus	2	LS Mean Difference	-0.2	0.567	ANCOVA	-0.9	0.5	95		NA	All	132	Completed	Phase 3
NCT02477618	4352914	7963365	Number of Days After the End of the First Study Drug Infusion Without Seizures (Convulsive and Non-convulsive), up to Visit 12	NA	SAGE-547|Placebo	Drug|Drug	status epilepticus	Super-Refractory Status Epilepticus	Parallel Assignment	Interventional	Treatment	Randomized	A Study With SAGE-547 for Super-Refractory Status Epilepticus	2	Hazard Ratio (HR)	1.086	0.817	Regression, Cox	0.539	2.189	95		NA	All	132	Completed	Phase 3
NCT02477618	4352915	7963366	Number of Days After the End of the First Study Drug Infusion Without Status Epilepticus, Up to Visit 12	NA	SAGE-547|Placebo	Drug|Drug	status epilepticus	Super-Refractory Status Epilepticus	Parallel Assignment	Interventional	Treatment	Randomized	A Study With SAGE-547 for Super-Refractory Status Epilepticus	2	Hazard Ratio (HR)	0.583	0.339	Regression, Cox	0.193	1.763	95		NA	All	132	Completed	Phase 3
NCT02477618	4352916	7963368	Time Between the Secondary Outcome Measure Response and the Re-institution of Any Third-line Agent for Seizure or Burst Suppression	NA	SAGE-547|Placebo	Drug|Drug	status epilepticus	Super-Refractory Status Epilepticus	Parallel Assignment	Interventional	Treatment	Randomized	A Study With SAGE-547 for Super-Refractory Status Epilepticus	2	Hazard Ratio (HR)	0.683	0.328	Regression, Cox	0.318	1.466	95		NA	All	132	Completed	Phase 3
NCT02477618	4352917	7963369	Number of Participants Able to be Weaned Off All Third-line Agents Before the End of the First SAGE-547 or Placebo Infusion	NA	SAGE-547|Placebo	Drug|Drug	status epilepticus	Super-Refractory Status Epilepticus	Parallel Assignment	Interventional	Treatment	Randomized	A Study With SAGE-547 for Super-Refractory Status Epilepticus	2	Odds Ratio (OR)	0.623	0.199	Regression, Logistic	0.303	1.282	95		NA	All	132	Completed	Phase 3
NCT02477618	4352918	7963370	Time Between the Primary Outcome Response and the Re-institution of Any Third-line Agent for Seizure or Burst Suppression	NA	SAGE-547|Placebo	Drug|Drug	status epilepticus	Super-Refractory Status Epilepticus	Parallel Assignment	Interventional	Treatment	Randomized	A Study With SAGE-547 for Super-Refractory Status Epilepticus	2	Hazard Ratio (HR)	0.747	0.636	Regression, Cox	0.222	2.507	95		NA	All	132	Completed	Phase 3
NCT02477618	4352919	7963371	Number of Participants Able to be Weaned Off All Third-Line Agents Prior to End of Double-Blind SAGE-547 or Placebo Infusion, and Remain Off All Third-Line Agents for ≥ 24 Hours Following the End of SAGE-547 or Placebo Infusion	NA	SAGE-547|Placebo	Drug|Drug	status epilepticus	Super-Refractory Status Epilepticus	Parallel Assignment	Interventional	Treatment	Randomized	A Study With SAGE-547 for Super-Refractory Status Epilepticus	2	Odds Ratio (OR)	1.056	0.878	Regression, Logistic	0.527	2.118	95		NA	All	132	Completed	Phase 3
NCT02477670	4352883	7963333	Change From Baseline in the 4-Item NSA (NSA-4) Total Score at Week 6 and Week 12	NA	AVP-786|Placebo	Drug|Drug	schizophrenia	Schizophrenia	Parallel Assignment	Interventional	Treatment	Randomized	Efficacy, Safety, and Tolerability of AVP-786 for the Treatment of Residual Schizophrenia	2	SPCD Weighted OLS z-statistic	0.951	-0.06	Mixed Models Analysis	-1.009	2.911	95		NA	All	145	Completed	Phase 2
NCT02477670	4352884	7963334	Number of Participants With a Reduction of 20% or Greater in the PANSS Total Score at Week 6 and Week 12	NA	AVP-786|Placebo	Drug|Drug	schizophrenia	Schizophrenia	Parallel Assignment	Interventional	Treatment	Randomized	Efficacy, Safety, and Tolerability of AVP-786 for the Treatment of Residual Schizophrenia	2		NA	0.071	SPCD 1 degree of freedom score test					NA	All	145	Completed	Phase 2
NCT02477670	4352885	7963335	Change From Baseline in the EEfRT Score for Difference - Proportion High Effort Opts 1st 50 at Week 6 and Week 12	NA	AVP-786|Placebo	Drug|Drug	schizophrenia	Schizophrenia	Parallel Assignment	Interventional	Treatment	Randomized	Efficacy, Safety, and Tolerability of AVP-786 for the Treatment of Residual Schizophrenia	2	SPCD Weighted OLS z-statistic	1.243	0.214	ANCOVA	-0.717	3.203	95		NA	All	145	Completed	Phase 2
NCT02477670	4352886	7963336	Change From Baseline in the EEfRT Score for All-Proportion High Effort Opts 1st 50 at Week 6 and Week 12	NA	AVP-786|Placebo	Drug|Drug	schizophrenia	Schizophrenia	Parallel Assignment	Interventional	Treatment	Randomized	Efficacy, Safety, and Tolerability of AVP-786 for the Treatment of Residual Schizophrenia	2	SPCD Weighted OLS z-statistic	-0.306	0.76	ANCOVA	-2.266	1.654	95		NA	All	145	Completed	Phase 2
NCT02477670	4352887	7963337	Change From Baseline in the EEfRT Score for 88% Probability-Proportion High Effort Opts 1st 50 at Week 6 and Week 12	NA	AVP-786|Placebo	Drug|Drug	schizophrenia	Schizophrenia	Parallel Assignment	Interventional	Treatment	Randomized	Efficacy, Safety, and Tolerability of AVP-786 for the Treatment of Residual Schizophrenia	2	SPCD Weighted OLS z-statistic	-0.04	0.968	ANCOVA	-2	1.92	95		NA	All	145	Completed	Phase 2
NCT02477670	4352888	7963338	Change From Baseline in the EEfRT Score for 50% Probability-Proportion High Effort Opts 1st 50 at Week 6 and Week 12	NA	AVP-786|Placebo	Drug|Drug	schizophrenia	Schizophrenia	Parallel Assignment	Interventional	Treatment	Randomized	Efficacy, Safety, and Tolerability of AVP-786 for the Treatment of Residual Schizophrenia	2	SPCD Weighted OLS z-statistic	0.231	0.818	ANCOVA	-1.729	2.191	95		NA	All	145	Completed	Phase 2
NCT02477670	4352889	7963339	Change From Baseline in the EEfRT Score for 12% Probability-Proportion High Effort Opts at Week 6 and Week 12	NA	AVP-786|Placebo	Drug|Drug	schizophrenia	Schizophrenia	Parallel Assignment	Interventional	Treatment	Randomized	Efficacy, Safety, and Tolerability of AVP-786 for the Treatment of Residual Schizophrenia	2	SPCD Weighted OLS z-statistic	-1.159	0.246	ANCOVA	-3.119	0.801	95		NA	All	145	Completed	Phase 2
NCT02477670	4352890	7963340	Change From Baseline in the EEfRT Score for Completed Tasks at Week 6 and Week 12	NA	AVP-786|Placebo	Drug|Drug	schizophrenia	Schizophrenia	Parallel Assignment	Interventional	Treatment	Randomized	Efficacy, Safety, and Tolerability of AVP-786 for the Treatment of Residual Schizophrenia	2	SPCD Weighted OLS z-statistic	-1.149	0.251	ANCOVA	-3.109	0.811	95		NA	All	145	Completed	Phase 2
NCT02477670	4352891	7963341	Change From Baseline in the EEfRT Score for Choice Reaction Time (RT) 1st 50 at Week 6 and Week 12	NA	AVP-786|Placebo	Drug|Drug	schizophrenia	Schizophrenia	Parallel Assignment	Interventional	Treatment	Randomized	Efficacy, Safety, and Tolerability of AVP-786 for the Treatment of Residual Schizophrenia	2	SPCD Weighted OLS z-statistic	-0.17	0.862	ANCOVA	-2.13	1.79	95		NA	All	145	Completed	Phase 2
NCT02477670	4352892	7963342	Change From Baseline in the Effort Expenditure for Reward Task (EEfRT) Score for Baseline Press Rate at Week 6 and Week 12	NA	AVP-786|Placebo	Drug|Drug	schizophrenia	Schizophrenia	Parallel Assignment	Interventional	Treatment	Randomized	Efficacy, Safety, and Tolerability of AVP-786 for the Treatment of Residual Schizophrenia	2	SPCD Weighted OLS z-statistic	2.284	0.022	ANCOVA	0.324	4.244	95		NA	All	145	Completed	Phase 2
NCT02477670	4352893	7963343	Change From Baseline in the Calgary Depression Scale for Schizophrenia (CDSS) Total Score at Week 6 and Week 12	NA	AVP-786|Placebo	Drug|Drug	schizophrenia	Schizophrenia	Parallel Assignment	Interventional	Treatment	Randomized	Efficacy, Safety, and Tolerability of AVP-786 for the Treatment of Residual Schizophrenia	2	SPCD Weighted OLS z-statistic	0.53	0.595	Mixed Models Analysis	-1.43	2.49	95		NA	All	145	Completed	Phase 2
NCT02477670	4352894	7963344	Mean Actual Patient Global Impression of Change (PGI-C) Score at Week 6 at Week 12	NA	AVP-786|Placebo	Drug|Drug	schizophrenia	Schizophrenia	Parallel Assignment	Interventional	Treatment	Randomized	Efficacy, Safety, and Tolerability of AVP-786 for the Treatment of Residual Schizophrenia	2	SPCD Weighted OLS z-statistic	-1.37	0.17	ANCOVA	-3.33	0.59	95		NA	All	145	Completed	Phase 2
NCT02477670	4352895	7963345	Mean Actual Clinical Global Impression of Change (CGI-C) Score at Week 6 and Week 12	NA	AVP-786|Placebo	Drug|Drug	schizophrenia	Schizophrenia	Parallel Assignment	Interventional	Treatment	Randomized	Efficacy, Safety, and Tolerability of AVP-786 for the Treatment of Residual Schizophrenia	2	SPCD Weighted OLS z-statistic	-1.91	0.0566	McNemar	-3.87	0.05	95		NA	All	145	Completed	Phase 2
NCT02477670	4352896	7963346	Mean Actual Clinical Global Impression of Severity (CGI-S) of Illness Score at Week 6 and Week 12	NA	AVP-786|Placebo	Drug|Drug	schizophrenia	Schizophrenia	Parallel Assignment	Interventional	Treatment	Randomized	Efficacy, Safety, and Tolerability of AVP-786 for the Treatment of Residual Schizophrenia	2	SPCD Weighted OLS z-statistic	-0.79	0.427	Mixed Models Analysis	-2.75	1.17	95		NA	All	145	Completed	Phase 2
NCT02477670	4352897	7963347	Change From Baseline in the Measurement and Treatment Research to Improve Cognition in Schizophrenia (MATRICS) Consensus Cognitive Battery (MCCB) Composite Score at Week 6 and Week 12	NA	AVP-786|Placebo	Drug|Drug	schizophrenia	Schizophrenia	Parallel Assignment	Interventional	Treatment	Randomized	Efficacy, Safety, and Tolerability of AVP-786 for the Treatment of Residual Schizophrenia	2	SPCD Weighted OLS z-statistic	1.78	0.074	Mixed Models Analysis	-0.18	3.74	95		NA	All	145	Completed	Phase 2
NCT02477670	4352898	7963348	Change From Baseline in the NSA-16 Global Level of Functioning Score at Week 6 and Week 12	NA	AVP-786|Placebo	Drug|Drug	schizophrenia	Schizophrenia	Parallel Assignment	Interventional	Treatment	Randomized	Efficacy, Safety, and Tolerability of AVP-786 for the Treatment of Residual Schizophrenia	2	SPCD Weighted OLS z-statistic	-1.62	0.106	Mixed Models Analysis	-3.58	0.34	95		NA	All	145	Completed	Phase 2
NCT02477670	4352899	7963349	Change From Baseline in the NSA-16 Global Negative Symptoms Score at Week 6 and Week 12	NA	AVP-786|Placebo	Drug|Drug	schizophrenia	Schizophrenia	Parallel Assignment	Interventional	Treatment	Randomized	Efficacy, Safety, and Tolerability of AVP-786 for the Treatment of Residual Schizophrenia	2	SPCD Weighted OLS z-statistic	-2.23	0.026	Mixed Models Analysis	-4.19	-0.27	95		NA	All	145	Completed	Phase 2
NCT02477670	4352900	7963350	Change From Baseline in the NSA-16 Retardation Domain Score at Week 6 at Week 12	NA	AVP-786|Placebo	Drug|Drug	schizophrenia	Schizophrenia	Parallel Assignment	Interventional	Treatment	Randomized	Efficacy, Safety, and Tolerability of AVP-786 for the Treatment of Residual Schizophrenia	2	SPCD Weighted OLS z-statistic	-0.76	0.447	Mixed Models Analysis	-2.72	1.2	95		NA	All	145	Completed	Phase 2
NCT02477670	4352901	7963351	Change From Baseline in the NSA-16 Motivation Domain Score at Week 6 and Week 12	NA	AVP-786|Placebo	Drug|Drug	schizophrenia	Schizophrenia	Parallel Assignment	Interventional	Treatment	Randomized	Efficacy, Safety, and Tolerability of AVP-786 for the Treatment of Residual Schizophrenia	2	SPCD Weighted OLS z-statistic	-0.9	0.367	Mixed Models Analysis	-2.86	1.06	95		NA	All	145	Completed	Phase 2
NCT02477670	4352902	7963352	Change From Baseline in the NSA-16 Social Involvement Domain Score at Week 6 and Week 12	NA	AVP-786|Placebo	Drug|Drug	schizophrenia	Schizophrenia	Parallel Assignment	Interventional	Treatment	Randomized	Efficacy, Safety, and Tolerability of AVP-786 for the Treatment of Residual Schizophrenia	2	SPCD Weighted OLS z-statistic	-0.86	0.388	Mixed Models Analysis	-2.82	1.1	95		NA	All	145	Completed	Phase 2
NCT02477670	4352903	7963353	Change From Baseline in the NSA-16 Emotion/Affect Domain Score at Week 6 and Week 12	NA	AVP-786|Placebo	Drug|Drug	schizophrenia	Schizophrenia	Parallel Assignment	Interventional	Treatment	Randomized	Efficacy, Safety, and Tolerability of AVP-786 for the Treatment of Residual Schizophrenia	2	SPCD Weighted OLS z-statistic	-1.64	0.1	Mixed Models Analysis	-3.6	0.32	95		NA	All	145	Completed	Phase 2
NCT02477670	4352904	7963354	Change From Baseline in the NSA-16 Communication Domain Score at Week 6 and Week 12	NA	AVP-786|Placebo	Drug|Drug	schizophrenia	Schizophrenia	Parallel Assignment	Interventional	Treatment	Randomized	Efficacy, Safety, and Tolerability of AVP-786 for the Treatment of Residual Schizophrenia	2	SPCD Weighted OLS z-statistic	-1.85	0.064	Mixed Models Analysis	-3.81	0.11	95		NA	All	145	Completed	Phase 2
NCT02477670	4352905	7963355	Change From Baseline in the PANSS Excitement Component Subscale Score at Week 6 and Week 12	NA	AVP-786|Placebo	Drug|Drug	schizophrenia	Schizophrenia	Parallel Assignment	Interventional	Treatment	Randomized	Efficacy, Safety, and Tolerability of AVP-786 for the Treatment of Residual Schizophrenia	2	SPCD Weighted OLS z-statistic	-0.35	0.723	Mixed Models Analysis	-2.31	1.61	95		NA	All	145	Completed	Phase 2
NCT02477670	4352906	7963356	Change From Baseline in the PANSS General Psychopathology Subscale Score at Week 6 and Week 12	NA	AVP-786|Placebo	Drug|Drug	schizophrenia	Schizophrenia	Parallel Assignment	Interventional	Treatment	Randomized	Efficacy, Safety, and Tolerability of AVP-786 for the Treatment of Residual Schizophrenia	2	SPCD Weighted OLS z-statistic	-1.93	0.054	Mixed Models Analysis	-3.89	0.03	95		NA	All	145	Completed	Phase 2
NCT02477670	4352907	7963357	Change From Baseline in the PANSS Positive Subscale Score at Week 6 and Week 12	NA	AVP-786|Placebo	Drug|Drug	schizophrenia	Schizophrenia	Parallel Assignment	Interventional	Treatment	Randomized	Efficacy, Safety, and Tolerability of AVP-786 for the Treatment of Residual Schizophrenia	2	SPCD Weighted OLS z-statistic	-0.39	0.7	Mixed Models Analysis	-2.35	1.57	95		NA	All	145	Completed	Phase 2
NCT02477670	4352908	7963358	Change From Baseline in the PANSS Prosocial Factor Subscale Score at Week 6 at Week 12	NA	AVP-786|Placebo	Drug|Drug	schizophrenia	Schizophrenia	Parallel Assignment	Interventional	Treatment	Randomized	Efficacy, Safety, and Tolerability of AVP-786 for the Treatment of Residual Schizophrenia	2	SPCD Weighted OLS z-statistic	-2.6	0.009	Mixed Models Analysis	-4.56	-0.64	95		NA	All	145	Completed	Phase 2
NCT02477670	4352909	7963359	Change From Baseline in the PANSS Marder Negative Factor Score at Week 6 and Week 12	NA	AVP-786|Placebo	Drug|Drug	schizophrenia	Schizophrenia	Parallel Assignment	Interventional	Treatment	Randomized	Efficacy, Safety, and Tolerability of AVP-786 for the Treatment of Residual Schizophrenia	2	SPCD Weighted OLS z-statistic	-2.26	0.024	Mixed Models Analysis	-4.22	-0.3	95		NA	All	145	Completed	Phase 2
NCT02477670	4352910	7963360	Change From Baseline in the PANSS Negative Subscale Score at Week 6 and Week 12	NA	AVP-786|Placebo	Drug|Drug	schizophrenia	Schizophrenia	Parallel Assignment	Interventional	Treatment	Randomized	Efficacy, Safety, and Tolerability of AVP-786 for the Treatment of Residual Schizophrenia	2	SPCD Weighted OLS z-statistic	-2.2	0.027	Mixed Models Analysis	-4.16	-0.24	95		NA	All	145	Completed	Phase 2
NCT02477670	4352911	7963361	Change From Baseline in the Positive and Negative Syndrome Scale (PANSS) Total Score at Week 6 and Week 12	NA	AVP-786|Placebo	Drug|Drug	schizophrenia	Schizophrenia	Parallel Assignment	Interventional	Treatment	Randomized	Efficacy, Safety, and Tolerability of AVP-786 for the Treatment of Residual Schizophrenia	2	SPCD Weighted OLS z-statistic	-2.25	0.025	Mixed Models Analysis	-4.21	-0.29	95		NA	All	145	Completed	Phase 2
NCT02477670	4352912	7963362	Change From Baseline in the 16-Item Negative Symptom Assessment (NSA-16) Total Score at Week 6 and Week 12	NA	AVP-786|Placebo	Drug|Drug	schizophrenia	Schizophrenia	Parallel Assignment	Interventional	Treatment	Randomized	Efficacy, Safety, and Tolerability of AVP-786 for the Treatment of Residual Schizophrenia	2	SPCD Weighted OLS z-statistic	-1.79	0.073	Mixed Models Analysis	-3.75	0.17	95		NA	All	145	Completed	Phase 2
NCT02477800	4352875	7963328	Change From Baseline in Alzheimer's Disease Cooperative Study-Activities of Daily Living Inventory (Mild Cognitive Impairment Version) (ADCS-ADL-MCI) Score at Week 78	NA	Aducanumab (BIIB037)|Aducanumab (BIIB037)|Placebo	Drug|Drug|Drug	alzheimer disease	Alzheimer's Disease	Parallel Assignment	Interventional	Treatment	Randomized	221AD301 Phase 3 Study of Aducanumab (BIIB037) in Early Alzheimer's Disease	2	Difference from late start group	0.7	0.1506	MMRM Model	-0.25	1.61	95		NA	All	1647	Terminated	Phase 3
NCT02477800	4352876	7963328	Change From Baseline in Alzheimer's Disease Cooperative Study-Activities of Daily Living Inventory (Mild Cognitive Impairment Version) (ADCS-ADL-MCI) Score at Week 78	NA	Aducanumab (BIIB037)|Aducanumab (BIIB037)|Placebo	Drug|Drug|Drug	alzheimer disease	Alzheimer's Disease	Parallel Assignment	Interventional	Treatment	Randomized	221AD301 Phase 3 Study of Aducanumab (BIIB037) in Early Alzheimer's Disease	2	Difference from Placebo	0.7	0.1225	MMRM Model	-0.19	1.64	95		NA	All	1647	Terminated	Phase 3
NCT02477800	4352878	7963329	Change From Baseline in Alzheimer's Disease Assessment Scale-Cognitive Subscale (13 Items) (ADAS-Cog 13) Score at Week 78	NA	Aducanumab (BIIB037)|Aducanumab (BIIB037)|Placebo	Drug|Drug|Drug	alzheimer disease	Alzheimer's Disease	Parallel Assignment	Interventional	Treatment	Randomized	221AD301 Phase 3 Study of Aducanumab (BIIB037) in Early Alzheimer's Disease	2	Difference from Placebo	-0.583	0.2536	MMRM Model	-1.5835	0.4181	95		NA	All	1647	Terminated	Phase 3
NCT02477800	4352877	7963329	Change From Baseline in Alzheimer's Disease Assessment Scale-Cognitive Subscale (13 Items) (ADAS-Cog 13) Score at Week 78	NA	Aducanumab (BIIB037)|Aducanumab (BIIB037)|Placebo	Drug|Drug|Drug	alzheimer disease	Alzheimer's Disease	Parallel Assignment	Interventional	Treatment	Randomized	221AD301 Phase 3 Study of Aducanumab (BIIB037) in Early Alzheimer's Disease	2	Difference from Placebo	-0.588	0.2578	MMRM Model	-1.6067	0.4309	95		NA	All	1647	Terminated	Phase 3
NCT02477800	4352880	7963330	Change From Baseline in Mini-Mental State Examination (MMSE) Score at Week 78	NA	Aducanumab (BIIB037)|Aducanumab (BIIB037)|Placebo	Drug|Drug|Drug	alzheimer disease	Alzheimer's Disease	Parallel Assignment	Interventional	Treatment	Randomized	221AD301 Phase 3 Study of Aducanumab (BIIB037) in Early Alzheimer's Disease	2	Difference from Placebo	0.2	0.4795	MMRM Model	-0.35	0.74	95		NA	All	1647	Terminated	Phase 3
NCT02477800	4352879	7963330	Change From Baseline in Mini-Mental State Examination (MMSE) Score at Week 78	NA	Aducanumab (BIIB037)|Aducanumab (BIIB037)|Placebo	Drug|Drug|Drug	alzheimer disease	Alzheimer's Disease	Parallel Assignment	Interventional	Treatment	Randomized	221AD301 Phase 3 Study of Aducanumab (BIIB037) in Early Alzheimer's Disease	2	Difference from Placebo	-0.1	0.8106	MMRM Model	-0.62	0.49	95		NA	All	1647	Terminated	Phase 3
NCT02477800	4352881	7963331	Change From Baseline in Clinical Dementia Rating Sum of Boxes (CDR-SB) Score at Week 78	NA	Aducanumab (BIIB037)|Aducanumab (BIIB037)|Placebo	Drug|Drug|Drug	alzheimer disease	Alzheimer's Disease	Parallel Assignment	Interventional	Treatment	Randomized	221AD301 Phase 3 Study of Aducanumab (BIIB037) in Early Alzheimer's Disease	2	Difference from late start group	0.03	0.833	MMRM Model	-0.262	0.326	95		NA	All	1647	Terminated	Phase 3
NCT02477800	4352882	7963331	Change From Baseline in Clinical Dementia Rating Sum of Boxes (CDR-SB) Score at Week 78	NA	Aducanumab (BIIB037)|Aducanumab (BIIB037)|Placebo	Drug|Drug|Drug	alzheimer disease	Alzheimer's Disease	Parallel Assignment	Interventional	Treatment	Randomized	221AD301 Phase 3 Study of Aducanumab (BIIB037) in Early Alzheimer's Disease	2	Difference from Placebo	0.11	0.225	MMRM Model	-0.469	0.403	95		NA	All	1647	Terminated	Phase 3
NCT02477839	4352873	7963327	Change in Average Daily Frequency (ADF) of Electrographic Partial-onset Seizures From End-of-Baseline (EOB) Period Video-EEG to End-of-Maintenance (EOM) Period Video-EEG	lacosamide	Lacosamide|Placebo	Drug|Other	seizures|epilepsy	Epilepsy With Partial-onset Seizures	Parallel Assignment	Interventional	Treatment	Randomized	Efficacy and Safety of Lacosamide as Adjunctive Therapy in Subjects ≥1 Month to <4 Years With Partial-onset Seizures	2	Percent reduction	3.19	0	ANCOVA	-13.59	17.5	95		NA	All	255	Completed	Phase 3
NCT02477839	4352874	7963327	Change in Average Daily Frequency (ADF) of Electrographic Partial-onset Seizures From End-of-Baseline (EOB) Period Video-EEG to End-of-Maintenance (EOM) Period Video-EEG	lacosamide	Lacosamide|Placebo	Drug|Other	seizures|epilepsy	Epilepsy With Partial-onset Seizures	Parallel Assignment	Interventional	Treatment	Randomized	Efficacy and Safety of Lacosamide as Adjunctive Therapy in Subjects ≥1 Month to <4 Years With Partial-onset Seizures	2	Mean Difference (Final Values)	0.97	NA		0.83	1.14	95		NA	All	255	Completed	Phase 3
NCT02478359	4352839	7963278	Triglycerides Levels	NA	Physical Activity Coaching (Walk On!)	Behavioral	lung diseases, obstructive|pulmonary disease, chronic obstructive	Chronic Obstructive Pulmonary Disease (COPD)	Parallel Assignment	Interventional	Health Services Research	Randomized	Walk On! Physical Activity Coaching	2		NA	0.83	Regression, Linear					NA	All	2707	Completed	N/A
NCT02478359	4352840	7963279	Total Cholesterol Levels	NA	Physical Activity Coaching (Walk On!)	Behavioral	lung diseases, obstructive|pulmonary disease, chronic obstructive	Chronic Obstructive Pulmonary Disease (COPD)	Parallel Assignment	Interventional	Health Services Research	Randomized	Walk On! Physical Activity Coaching	2		NA	0.11	Regression, Linear					NA	All	2707	Completed	N/A
NCT02478359	4352841	7963280	HDL Levels	NA	Physical Activity Coaching (Walk On!)	Behavioral	lung diseases, obstructive|pulmonary disease, chronic obstructive	Chronic Obstructive Pulmonary Disease (COPD)	Parallel Assignment	Interventional	Health Services Research	Randomized	Walk On! Physical Activity Coaching	2		NA	0.34	Regression, Linear					NA	All	2707	Completed	N/A
NCT02478359	4352842	7963281	LDL Levels	NA	Physical Activity Coaching (Walk On!)	Behavioral	lung diseases, obstructive|pulmonary disease, chronic obstructive	Chronic Obstructive Pulmonary Disease (COPD)	Parallel Assignment	Interventional	Health Services Research	Randomized	Walk On! Physical Activity Coaching	2		NA	0.13	Regression, Linear					NA	All	2707	Completed	N/A
NCT02478359	4352843	7963282	HbA1c Levels	NA	Physical Activity Coaching (Walk On!)	Behavioral	lung diseases, obstructive|pulmonary disease, chronic obstructive	Chronic Obstructive Pulmonary Disease (COPD)	Parallel Assignment	Interventional	Health Services Research	Randomized	Walk On! Physical Activity Coaching	2		NA	0.67	Regression, Linear					NA	All	2707	Completed	N/A
NCT02478359	4352844	7963283	Systolic Blood Pressure	NA	Physical Activity Coaching (Walk On!)	Behavioral	lung diseases, obstructive|pulmonary disease, chronic obstructive	Chronic Obstructive Pulmonary Disease (COPD)	Parallel Assignment	Interventional	Health Services Research	Randomized	Walk On! Physical Activity Coaching	2		NA	0.07	Regression, Linear					NA	All	2707	Completed	N/A
NCT02478359	4352845	7963284	Diastolic Blood Pressure	NA	Physical Activity Coaching (Walk On!)	Behavioral	lung diseases, obstructive|pulmonary disease, chronic obstructive	Chronic Obstructive Pulmonary Disease (COPD)	Parallel Assignment	Interventional	Health Services Research	Randomized	Walk On! Physical Activity Coaching	2		NA	0.06	Regression, Linear					NA	All	2707	Completed	N/A
NCT02478359	4352846	7963285	Number of Participants With COPD-Related Hospitalizations, ED Visits, and Observation Stays	NA	Physical Activity Coaching (Walk On!)	Behavioral	lung diseases, obstructive|pulmonary disease, chronic obstructive	Chronic Obstructive Pulmonary Disease (COPD)	Parallel Assignment	Interventional	Health Services Research	Randomized	Walk On! Physical Activity Coaching	2	Odds Ratio (OR)	0.96	0.8	Regression, Logistic	0.68	1.35	95		NA	All	2707	Completed	N/A
NCT02478359	4352847	7963286	Number of Participants With All-cause Observation Stays	NA	Physical Activity Coaching (Walk On!)	Behavioral	lung diseases, obstructive|pulmonary disease, chronic obstructive	Chronic Obstructive Pulmonary Disease (COPD)	Parallel Assignment	Interventional	Health Services Research	Randomized	Walk On! Physical Activity Coaching	2	Odds Ratio (OR)	0.92	0.63	Regression, Logistic	0.66	1.28	95		NA	All	2707	Completed	N/A
NCT02478359	4352848	7963287	Number of Participants With All-cause Emergency Department Visits	NA	Physical Activity Coaching (Walk On!)	Behavioral	lung diseases, obstructive|pulmonary disease, chronic obstructive	Chronic Obstructive Pulmonary Disease (COPD)	Parallel Assignment	Interventional	Health Services Research	Randomized	Walk On! Physical Activity Coaching	2	Odds Ratio (OR)	1.07	0.6	Regression, Logistic	0.84	1.36	95		NA	All	2707	Completed	N/A
NCT02478359	4352849	7963288	Number of Participants With All-cause Hospitalizations	NA	Physical Activity Coaching (Walk On!)	Behavioral	lung diseases, obstructive|pulmonary disease, chronic obstructive	Chronic Obstructive Pulmonary Disease (COPD)	Parallel Assignment	Interventional	Health Services Research	Randomized	Walk On! Physical Activity Coaching	2	Odds Ratio (OR)	0.84	0.21	Regression, Logistic	0.65	1.1	95		NA	All	2707	Completed	N/A
NCT02478359	4352850	7963289	Number of Deaths Among Participants	NA	Physical Activity Coaching (Walk On!)	Behavioral	lung diseases, obstructive|pulmonary disease, chronic obstructive	Chronic Obstructive Pulmonary Disease (COPD)	Parallel Assignment	Interventional	Health Services Research	Randomized	Walk On! Physical Activity Coaching	2	Odds Ratio (OR)	0.62	0.11	Regression, Logistic	0.35	1.11	95		NA	All	2707	Completed	N/A
NCT02478359	4352851	7963290	Number of Participants With All-cause Hospitalization, Emergency Department (ED) Visits, Observation Stays and Deaths	NA	Physical Activity Coaching (Walk On!)	Behavioral	lung diseases, obstructive|pulmonary disease, chronic obstructive	Chronic Obstructive Pulmonary Disease (COPD)	Parallel Assignment	Interventional	Health Services Research	Randomized	Walk On! Physical Activity Coaching	2	Odds Ratio (OR)	1.05	0.69	Regression, Logistic	0.82	1.35	95		NA	All	2707	Completed	N/A
NCT02478359	4352852	7963291	Body Mass Index	NA	Physical Activity Coaching (Walk On!)	Behavioral	lung diseases, obstructive|pulmonary disease, chronic obstructive	Chronic Obstructive Pulmonary Disease (COPD)	Parallel Assignment	Interventional	Health Services Research	Randomized	Walk On! Physical Activity Coaching	2		NA	0.57	t-test, 2 sided					NA	All	2707	Completed	N/A
NCT02478359	4352853	7963292	Triglycerides Levels	NA	Physical Activity Coaching (Walk On!)	Behavioral	lung diseases, obstructive|pulmonary disease, chronic obstructive	Chronic Obstructive Pulmonary Disease (COPD)	Parallel Assignment	Interventional	Health Services Research	Randomized	Walk On! Physical Activity Coaching	2		NA	0.86	Regression, Linear					NA	All	2707	Completed	N/A
NCT02478359	4352854	7963293	Total Cholesterol Levels	NA	Physical Activity Coaching (Walk On!)	Behavioral	lung diseases, obstructive|pulmonary disease, chronic obstructive	Chronic Obstructive Pulmonary Disease (COPD)	Parallel Assignment	Interventional	Health Services Research	Randomized	Walk On! Physical Activity Coaching	2		NA	0.16	Regression, Linear					NA	All	2707	Completed	N/A
NCT02478359	4352855	7963294	HDL Levels	NA	Physical Activity Coaching (Walk On!)	Behavioral	lung diseases, obstructive|pulmonary disease, chronic obstructive	Chronic Obstructive Pulmonary Disease (COPD)	Parallel Assignment	Interventional	Health Services Research	Randomized	Walk On! Physical Activity Coaching	2		NA	0.82	Regression, Linear					NA	All	2707	Completed	N/A
NCT02478359	4352856	7963295	LDL Levels	NA	Physical Activity Coaching (Walk On!)	Behavioral	lung diseases, obstructive|pulmonary disease, chronic obstructive	Chronic Obstructive Pulmonary Disease (COPD)	Parallel Assignment	Interventional	Health Services Research	Randomized	Walk On! Physical Activity Coaching	2		NA	0.09	Regression, Linear					NA	All	2707	Completed	N/A
NCT02478359	4352857	7963296	HbA1c Levels	NA	Physical Activity Coaching (Walk On!)	Behavioral	lung diseases, obstructive|pulmonary disease, chronic obstructive	Chronic Obstructive Pulmonary Disease (COPD)	Parallel Assignment	Interventional	Health Services Research	Randomized	Walk On! Physical Activity Coaching	2		NA	0.35	Regression, Linear					NA	All	2707	Completed	N/A
NCT02478359	4352858	7963297	Systolic Blood Pressure	NA	Physical Activity Coaching (Walk On!)	Behavioral	lung diseases, obstructive|pulmonary disease, chronic obstructive	Chronic Obstructive Pulmonary Disease (COPD)	Parallel Assignment	Interventional	Health Services Research	Randomized	Walk On! Physical Activity Coaching	2		NA	0.7	Regression, Linear					NA	All	2707	Completed	N/A
NCT02478359	4352859	7963298	Diastolic Blood Pressure	NA	Physical Activity Coaching (Walk On!)	Behavioral	lung diseases, obstructive|pulmonary disease, chronic obstructive	Chronic Obstructive Pulmonary Disease (COPD)	Parallel Assignment	Interventional	Health Services Research	Randomized	Walk On! Physical Activity Coaching	2		NA	0.87	Regression, Linear					NA	All	2707	Completed	N/A
NCT02478359	4352860	7963299	PROMIS-10 HRQL , Mental Health - 12 Months	NA	Physical Activity Coaching (Walk On!)	Behavioral	lung diseases, obstructive|pulmonary disease, chronic obstructive	Chronic Obstructive Pulmonary Disease (COPD)	Parallel Assignment	Interventional	Health Services Research	Randomized	Walk On! Physical Activity Coaching	2		NA	0.33	Regression, Linear					NA	All	2707	Completed	N/A
NCT02478359	4352861	7963300	PROMIS-10 HRQL , Physical Health - 12 Months	NA	Physical Activity Coaching (Walk On!)	Behavioral	lung diseases, obstructive|pulmonary disease, chronic obstructive	Chronic Obstructive Pulmonary Disease (COPD)	Parallel Assignment	Interventional	Health Services Research	Randomized	Walk On! Physical Activity Coaching	2		NA	0.47	Regression, Linear					NA	All	2707	Completed	N/A
NCT02478359	4352862	7963301	General Anxiety Disorder, GAD-7 - 12 Months	NA	Physical Activity Coaching (Walk On!)	Behavioral	lung diseases, obstructive|pulmonary disease, chronic obstructive	Chronic Obstructive Pulmonary Disease (COPD)	Parallel Assignment	Interventional	Health Services Research	Randomized	Walk On! Physical Activity Coaching	2		NA	0.32	Regression, Linear					NA	All	2707	Completed	N/A
NCT02478359	4352863	7963302	Personal Health Questionnaire, PHQ8 - 12 Months	NA	Physical Activity Coaching (Walk On!)	Behavioral	lung diseases, obstructive|pulmonary disease, chronic obstructive	Chronic Obstructive Pulmonary Disease (COPD)	Parallel Assignment	Interventional	Health Services Research	Randomized	Walk On! Physical Activity Coaching	2		NA	0.6	Regression, Linear					NA	All	2707	Completed	N/A
NCT02478359	4352864	7963303	Physical Activity	NA	Physical Activity Coaching (Walk On!)	Behavioral	lung diseases, obstructive|pulmonary disease, chronic obstructive	Chronic Obstructive Pulmonary Disease (COPD)	Parallel Assignment	Interventional	Health Services Research	Randomized	Walk On! Physical Activity Coaching	2		NA	0.34	Regression, Logistic					NA	All	2707	Completed	N/A
NCT02478359	4352865	7963304	COPD Assessment Test, CAT - 12 Months	NA	Physical Activity Coaching (Walk On!)	Behavioral	lung diseases, obstructive|pulmonary disease, chronic obstructive	Chronic Obstructive Pulmonary Disease (COPD)	Parallel Assignment	Interventional	Health Services Research	Randomized	Walk On! Physical Activity Coaching	2		NA	0.55	Regression, Linear					NA	All	2707	Completed	N/A
NCT02478359	4352866	7963305	Number of Participants With COPD Exacerbation	NA	Physical Activity Coaching (Walk On!)	Behavioral	lung diseases, obstructive|pulmonary disease, chronic obstructive	Chronic Obstructive Pulmonary Disease (COPD)	Parallel Assignment	Interventional	Health Services Research	Randomized	Walk On! Physical Activity Coaching	2		NA	0.41	t-test, 2 sided					NA	All	2707	Completed	N/A
NCT02478359	4352867	7963306	Number of Participants With COPD-Related Hospitalizations, ED Visits, and Observation Stays	NA	Physical Activity Coaching (Walk On!)	Behavioral	lung diseases, obstructive|pulmonary disease, chronic obstructive	Chronic Obstructive Pulmonary Disease (COPD)	Parallel Assignment	Interventional	Health Services Research	Randomized	Walk On! Physical Activity Coaching	2	Odds Ratio (OR)	1.1	0.26	Regression, Logistic	0.93	1.31	95		NA	All	2707	Completed	N/A
NCT02478359	4352868	7963307	Number of Participants With All-cause Observation Stays	NA	Physical Activity Coaching (Walk On!)	Behavioral	lung diseases, obstructive|pulmonary disease, chronic obstructive	Chronic Obstructive Pulmonary Disease (COPD)	Parallel Assignment	Interventional	Health Services Research	Randomized	Walk On! Physical Activity Coaching	2	Odds Ratio (OR)	1.13	0.21	Regression, Logistic	0.93	1.37	95		NA	All	2707	Completed	N/A
NCT02478359	4352869	7963308	Number of Participants With All-cause Emergency Department Visits	NA	Physical Activity Coaching (Walk On!)	Behavioral	lung diseases, obstructive|pulmonary disease, chronic obstructive	Chronic Obstructive Pulmonary Disease (COPD)	Parallel Assignment	Interventional	Health Services Research	Randomized	Walk On! Physical Activity Coaching	2	Odds Ratio (OR)	1.03	0.73	Regression, Logistic	0.88	1.2	95		NA	All	2707	Completed	N/A
NCT02478359	4352870	7963309	Number of Participants With All-cause Hospitalizations	NA	Physical Activity Coaching (Walk On!)	Behavioral	lung diseases, obstructive|pulmonary disease, chronic obstructive	Chronic Obstructive Pulmonary Disease (COPD)	Parallel Assignment	Interventional	Health Services Research	Randomized	Walk On! Physical Activity Coaching	2	Odds Ratio (OR)	1.05	0.53	Regression, Logistic	0.89	1.24	95		NA	All	2707	Completed	N/A
NCT02478359	4352871	7963310	Number of Deaths Among Participants	NA	Physical Activity Coaching (Walk On!)	Behavioral	lung diseases, obstructive|pulmonary disease, chronic obstructive	Chronic Obstructive Pulmonary Disease (COPD)	Parallel Assignment	Interventional	Health Services Research	Randomized	Walk On! Physical Activity Coaching	2	Odds Ratio (OR)	1.02	0.88	Regression, Logistic	0.77	1.36	95		NA	All	2707	Completed	N/A
NCT02478359	4352872	7963311	Number of Participants With All-cause Hospitalizations, Emergency Department (ED) Visits, Observation Stays, and Deaths	NA	Physical Activity Coaching (Walk On!)	Behavioral	lung diseases, obstructive|pulmonary disease, chronic obstructive	Chronic Obstructive Pulmonary Disease (COPD)	Parallel Assignment	Interventional	Health Services Research	Randomized	Walk On! Physical Activity Coaching	2	Odds Ratio (OR)	1.09	0.33	Regression, Logistic	0.92	1.28	95		NA	All	2707	Completed	N/A
NCT02478372	4352838	7963277	Proportion of Patients Discharged From Rehabilitation by Day Four	levobupivacaine|bupivacaine|ropivacaine	Patient Controlled Epidural (PCEA)|Local Infiltration Analgesia (LIA)	Drug|Drug	osteoarthritis	Osteoarthritis	Parallel Assignment	Interventional	Treatment	Randomized	Patient Controlled Epidural Analgesia Versus Local Infiltration Analgesia Following Knee Arthroplasty	2		NA	0.332	Chi-squared					NA	All	242	Completed	N/A
NCT02478398	4352831	7963262	Percentage of Participants Treated With Epinephrine	olopatadine hydrochloride|epinephrine|mometasone furoate|loratadine|albuterol	Short ragweed pollen allergen extract|Placebo|Self-injectable epinephrine|Albuterol/Salbutamol|Loratadine|Olopatadine|Mometasone furoate monohydrate	Biological|Biological|Drug|Drug|Drug|Drug|Drug	rhinitis|rhinitis, allergic|rhinitis, allergic, seasonal	Rhinitis, Allergic, Seasonal	Parallel Assignment	Interventional	Treatment	Randomized	Efficacy and Safety Study of RAGWITEK™ (MK-3641) in Children With Ragweed-Induced Rhinoconjunctivitis With or Without Asthma (MK-3641-008)	2	Difference in % estimates	0	0	Miettinen & Nurminen	-0.92	0.92	95		NA	All	1025	Completed	Phase 3
NCT02478398	4352832	7963263	Percentage of Participants Reporting Anaphylaxis and/or Systemic Allergic Reactions	olopatadine hydrochloride|epinephrine|mometasone furoate|loratadine|albuterol	Short ragweed pollen allergen extract|Placebo|Self-injectable epinephrine|Albuterol/Salbutamol|Loratadine|Olopatadine|Mometasone furoate monohydrate	Biological|Biological|Drug|Drug|Drug|Drug|Drug	rhinitis|rhinitis, allergic|rhinitis, allergic, seasonal	Rhinitis, Allergic, Seasonal	Parallel Assignment	Interventional	Treatment	Randomized	Efficacy and Safety Study of RAGWITEK™ (MK-3641) in Children With Ragweed-Induced Rhinoconjunctivitis With or Without Asthma (MK-3641-008)	2	Difference in % estimates	0.39	0	Miettinen & Nurminen	-0.57	1.53	95		NA	All	1025	Completed	Phase 3
NCT02478398	4352833	7963264	Percentage of Participants Reporting Pre-specified Local Application Site Reactions	olopatadine hydrochloride|epinephrine|mometasone furoate|loratadine|albuterol	Short ragweed pollen allergen extract|Placebo|Self-injectable epinephrine|Albuterol/Salbutamol|Loratadine|Olopatadine|Mometasone furoate monohydrate	Biological|Biological|Drug|Drug|Drug|Drug|Drug	rhinitis|rhinitis, allergic|rhinitis, allergic, seasonal	Rhinitis, Allergic, Seasonal	Parallel Assignment	Interventional	Treatment	Randomized	Efficacy and Safety Study of RAGWITEK™ (MK-3641) in Children With Ragweed-Induced Rhinoconjunctivitis With or Without Asthma (MK-3641-008)	2	Difference in % estimates	37.61	0.001	Miettinen & Nurminen	31.82	43.12	95		NA	All	1025	Completed	Phase 3
NCT02478398	4352834	7963265	Average Rhinoconjunctivitis (RC) DMS During the Peak RS	olopatadine hydrochloride|epinephrine|mometasone furoate|loratadine|albuterol	Short ragweed pollen allergen extract|Placebo|Self-injectable epinephrine|Albuterol/Salbutamol|Loratadine|Olopatadine|Mometasone furoate monohydrate	Biological|Biological|Drug|Drug|Drug|Drug|Drug	rhinitis|rhinitis, allergic|rhinitis, allergic, seasonal	Rhinitis, Allergic, Seasonal	Parallel Assignment	Interventional	Treatment	Randomized	Efficacy and Safety Study of RAGWITEK™ (MK-3641) in Children With Ragweed-Induced Rhinoconjunctivitis With or Without Asthma (MK-3641-008)	2	Mean Difference (Final Values)	-1.84	0.001	Zero-Inflated Log-Normal Model	-2.6	-1.08	95		NA	All	1025	Completed	Phase 3
NCT02478398	4352835	7963266	Average Rhinoconjunctivitis (RC) DSS During the Peak RS	olopatadine hydrochloride|epinephrine|mometasone furoate|loratadine|albuterol	Short ragweed pollen allergen extract|Placebo|Self-injectable epinephrine|Albuterol/Salbutamol|Loratadine|Olopatadine|Mometasone furoate monohydrate	Biological|Biological|Drug|Drug|Drug|Drug|Drug	rhinitis|rhinitis, allergic|rhinitis, allergic, seasonal	Rhinitis, Allergic, Seasonal	Parallel Assignment	Interventional	Treatment	Randomized	Efficacy and Safety Study of RAGWITEK™ (MK-3641) in Children With Ragweed-Induced Rhinoconjunctivitis With or Without Asthma (MK-3641-008)	2	Mean Difference (Final Values)	-1.4	0.001	ANOVA	-1.81	-0.99	95		NA	All	1025	Completed	Phase 3
NCT02478398	4352836	7963267	Average TCS During the Entire RS	olopatadine hydrochloride|epinephrine|mometasone furoate|loratadine|albuterol	Short ragweed pollen allergen extract|Placebo|Self-injectable epinephrine|Albuterol/Salbutamol|Loratadine|Olopatadine|Mometasone furoate monohydrate	Biological|Biological|Drug|Drug|Drug|Drug|Drug	rhinitis|rhinitis, allergic|rhinitis, allergic, seasonal	Rhinitis, Allergic, Seasonal	Parallel Assignment	Interventional	Treatment	Randomized	Efficacy and Safety Study of RAGWITEK™ (MK-3641) in Children With Ragweed-Induced Rhinoconjunctivitis With or Without Asthma (MK-3641-008)	2	Difference in LS Mean	-1.86	0.001	ANOVA	-2.46	-1.27	95		NA	All	1025	Completed	Phase 3
NCT02478398	4352837	7963268	Total Combined Score (TCS) During the Peak Ragweed Season (RS)	olopatadine hydrochloride|epinephrine|mometasone furoate|loratadine|albuterol	Short ragweed pollen allergen extract|Placebo|Self-injectable epinephrine|Albuterol/Salbutamol|Loratadine|Olopatadine|Mometasone furoate monohydrate	Biological|Biological|Drug|Drug|Drug|Drug|Drug	rhinitis|rhinitis, allergic|rhinitis, allergic, seasonal	Rhinitis, Allergic, Seasonal	Parallel Assignment	Interventional	Treatment	Randomized	Efficacy and Safety Study of RAGWITEK™ (MK-3641) in Children With Ragweed-Induced Rhinoconjunctivitis With or Without Asthma (MK-3641-008)	2	Mean Difference (Final Values)	-2.73	0.001	ANOVA	-3.45	-2	95		NA	All	1025	Completed	Phase 3
NCT02479412	4352762	7963106	Rate and Extent of Absorption of Three Dose Levels of AZD7594 Following Multiple Dose Administration by Assessment of AUC(0-24) of AZD7594	albuterol	800 μg AZD7594 once daily|250 µg AZD7594 once daily|58 µg AZD7594 once daily|Placebo once daily|Salbutamol	Drug|Drug|Drug|Drug|Drug	asthma	Asthma|Efficacy|Safety	Crossover Assignment	Interventional	Treatment	Randomized	A Multiple Dosing (14 Days) Study to Assess Efficacy and Safety of Three Dose Levels of AZD7594, Given Once Daily by Inhalation, in Patients With Mild to Moderate Asthma	9	Ratio Estimate (%)	337.82	0.0001	ANOVA	290.8	392.43	90		NA	All	54	Completed	Phase 2
NCT02479412	4352761	7963106	Rate and Extent of Absorption of Three Dose Levels of AZD7594 Following Multiple Dose Administration by Assessment of AUC(0-24) of AZD7594	albuterol	800 μg AZD7594 once daily|250 µg AZD7594 once daily|58 µg AZD7594 once daily|Placebo once daily|Salbutamol	Drug|Drug|Drug|Drug|Drug	asthma	Asthma|Efficacy|Safety	Crossover Assignment	Interventional	Treatment	Randomized	A Multiple Dosing (14 Days) Study to Assess Efficacy and Safety of Three Dose Levels of AZD7594, Given Once Daily by Inhalation, in Patients With Mild to Moderate Asthma	9	Ratio Estimate (%)	964.62	0.0001	ANOVA	816.13	1140.13	90		NA	All	54	Completed	Phase 2
NCT02479412	4352764	7963107	Rate and Extent of Absorption of Three Dose Levels of AZD7594 Following Multiple Dose Administration by Assessment of Cmax,ss of AZD7594	albuterol	800 μg AZD7594 once daily|250 µg AZD7594 once daily|58 µg AZD7594 once daily|Placebo once daily|Salbutamol	Drug|Drug|Drug|Drug|Drug	asthma	Asthma|Efficacy|Safety	Crossover Assignment	Interventional	Treatment	Randomized	A Multiple Dosing (14 Days) Study to Assess Efficacy and Safety of Three Dose Levels of AZD7594, Given Once Daily by Inhalation, in Patients With Mild to Moderate Asthma	9	Ratio Estimate (%)	272.2	0.0001	ANOVA	237.43	312.05	90		NA	All	54	Completed	Phase 2
NCT02479412	4352763	7963107	Rate and Extent of Absorption of Three Dose Levels of AZD7594 Following Multiple Dose Administration by Assessment of Cmax,ss of AZD7594	albuterol	800 μg AZD7594 once daily|250 µg AZD7594 once daily|58 µg AZD7594 once daily|Placebo once daily|Salbutamol	Drug|Drug|Drug|Drug|Drug	asthma	Asthma|Efficacy|Safety	Crossover Assignment	Interventional	Treatment	Randomized	A Multiple Dosing (14 Days) Study to Assess Efficacy and Safety of Three Dose Levels of AZD7594, Given Once Daily by Inhalation, in Patients With Mild to Moderate Asthma	9	Ratio Estimate (%)	676.13	0.0001	ANOVA	580.91	786.95	90		NA	All	54	Completed	Phase 2
NCT02479412	4352767	7963111	Efficacy of AZD7594 by Assessment of Asthma Control Days	albuterol	800 μg AZD7594 once daily|250 µg AZD7594 once daily|58 µg AZD7594 once daily|Placebo once daily|Salbutamol	Drug|Drug|Drug|Drug|Drug	asthma	Asthma|Efficacy|Safety	Crossover Assignment	Interventional	Treatment	Randomized	A Multiple Dosing (14 Days) Study to Assess Efficacy and Safety of Three Dose Levels of AZD7594, Given Once Daily by Inhalation, in Patients With Mild to Moderate Asthma	9	Mean Difference (Final Values)	0.673	0.0247	Mixed Models Analysis	0.08779	1.258	95	Standard Error of the Mean	0.2946	All	54	Completed	Phase 2
NCT02479412	4352765	7963111	Efficacy of AZD7594 by Assessment of Asthma Control Days	albuterol	800 μg AZD7594 once daily|250 µg AZD7594 once daily|58 µg AZD7594 once daily|Placebo once daily|Salbutamol	Drug|Drug|Drug|Drug|Drug	asthma	Asthma|Efficacy|Safety	Crossover Assignment	Interventional	Treatment	Randomized	A Multiple Dosing (14 Days) Study to Assess Efficacy and Safety of Three Dose Levels of AZD7594, Given Once Daily by Inhalation, in Patients With Mild to Moderate Asthma	9	Mean Difference (Final Values)	0.9415	0.0022	Mixed Models Analysis	0.3483	1.535	95	Standard Error of the Mean	0.2987	All	54	Completed	Phase 2
NCT02479412	4352766	7963111	Efficacy of AZD7594 by Assessment of Asthma Control Days	albuterol	800 μg AZD7594 once daily|250 µg AZD7594 once daily|58 µg AZD7594 once daily|Placebo once daily|Salbutamol	Drug|Drug|Drug|Drug|Drug	asthma	Asthma|Efficacy|Safety	Crossover Assignment	Interventional	Treatment	Randomized	A Multiple Dosing (14 Days) Study to Assess Efficacy and Safety of Three Dose Levels of AZD7594, Given Once Daily by Inhalation, in Patients With Mild to Moderate Asthma	9	Mean Difference (Final Values)	0.4281	0.1521	Mixed Models Analysis	-0.1607	1.017	95	Standard Error of the Mean	0.2965	All	54	Completed	Phase 2
NCT02479412	4352770	7963112	Efficacy of AZD7594 by Assessment of Daily Symptom Score	albuterol	800 μg AZD7594 once daily|250 µg AZD7594 once daily|58 µg AZD7594 once daily|Placebo once daily|Salbutamol	Drug|Drug|Drug|Drug|Drug	asthma	Asthma|Efficacy|Safety	Crossover Assignment	Interventional	Treatment	Randomized	A Multiple Dosing (14 Days) Study to Assess Efficacy and Safety of Three Dose Levels of AZD7594, Given Once Daily by Inhalation, in Patients With Mild to Moderate Asthma	9	Mean Difference (Final Values)	-0.1067	0.0349	Mixed Models Analysis	-0.2057	-0.007755	95	Standard Error of the Mean	0.04982	All	54	Completed	Phase 2
NCT02479412	4352768	7963112	Efficacy of AZD7594 by Assessment of Daily Symptom Score	albuterol	800 μg AZD7594 once daily|250 µg AZD7594 once daily|58 µg AZD7594 once daily|Placebo once daily|Salbutamol	Drug|Drug|Drug|Drug|Drug	asthma	Asthma|Efficacy|Safety	Crossover Assignment	Interventional	Treatment	Randomized	A Multiple Dosing (14 Days) Study to Assess Efficacy and Safety of Three Dose Levels of AZD7594, Given Once Daily by Inhalation, in Patients With Mild to Moderate Asthma	9	Mean Difference (Final Values)	-0.2027	0.0001	Mixed Models Analysis	-0.3028	-0.1025	95	Standard Error of the Mean	0.05044	All	54	Completed	Phase 2
NCT02479412	4352769	7963112	Efficacy of AZD7594 by Assessment of Daily Symptom Score	albuterol	800 μg AZD7594 once daily|250 µg AZD7594 once daily|58 µg AZD7594 once daily|Placebo once daily|Salbutamol	Drug|Drug|Drug|Drug|Drug	asthma	Asthma|Efficacy|Safety	Crossover Assignment	Interventional	Treatment	Randomized	A Multiple Dosing (14 Days) Study to Assess Efficacy and Safety of Three Dose Levels of AZD7594, Given Once Daily by Inhalation, in Patients With Mild to Moderate Asthma	9	Mean Difference (Final Values)	-0.08205	0.1052	Mixed Models Analysis	-0.1817	0.01756	95	Standard Error of the Mean	0.05015	All	54	Completed	Phase 2
NCT02479412	4352773	7963113	Efficacy of AZD7594 by Assessment of Night-time Awakenings	albuterol	800 μg AZD7594 once daily|250 µg AZD7594 once daily|58 µg AZD7594 once daily|Placebo once daily|Salbutamol	Drug|Drug|Drug|Drug|Drug	asthma	Asthma|Efficacy|Safety	Crossover Assignment	Interventional	Treatment	Randomized	A Multiple Dosing (14 Days) Study to Assess Efficacy and Safety of Three Dose Levels of AZD7594, Given Once Daily by Inhalation, in Patients With Mild to Moderate Asthma	9	Mean Difference (Final Values)	-0.4185	0.0116	Mixed Models Analysis	-0.7414	-0.09563	95	Standard Error of the Mean	0.1626	All	54	Completed	Phase 2
NCT02479412	4352771	7963113	Efficacy of AZD7594 by Assessment of Night-time Awakenings	albuterol	800 μg AZD7594 once daily|250 µg AZD7594 once daily|58 µg AZD7594 once daily|Placebo once daily|Salbutamol	Drug|Drug|Drug|Drug|Drug	asthma	Asthma|Efficacy|Safety	Crossover Assignment	Interventional	Treatment	Randomized	A Multiple Dosing (14 Days) Study to Assess Efficacy and Safety of Three Dose Levels of AZD7594, Given Once Daily by Inhalation, in Patients With Mild to Moderate Asthma	9	Mean Difference (Final Values)	-0.7661	0.0001	Mixed Models Analysis	-1.091	-0.4411	95	Standard Error of the Mean	0.1636	All	54	Completed	Phase 2
NCT02479412	4352772	7963113	Efficacy of AZD7594 by Assessment of Night-time Awakenings	albuterol	800 μg AZD7594 once daily|250 µg AZD7594 once daily|58 µg AZD7594 once daily|Placebo once daily|Salbutamol	Drug|Drug|Drug|Drug|Drug	asthma	Asthma|Efficacy|Safety	Crossover Assignment	Interventional	Treatment	Randomized	A Multiple Dosing (14 Days) Study to Assess Efficacy and Safety of Three Dose Levels of AZD7594, Given Once Daily by Inhalation, in Patients With Mild to Moderate Asthma	9	Mean Difference (Final Values)	-0.1794	0.2732	Mixed Models Analysis	-0.5027	0.1438	95	Standard Error of the Mean	0.1628	All	54	Completed	Phase 2
NCT02479412	4352774	7963114	Efficacy of AZD7594 by Assessment of the Change From Baseline to Day 8 in Asthma Control Questionnaire-5	albuterol	800 μg AZD7594 once daily|250 µg AZD7594 once daily|58 µg AZD7594 once daily|Placebo once daily|Salbutamol	Drug|Drug|Drug|Drug|Drug	asthma	Asthma|Efficacy|Safety	Crossover Assignment	Interventional	Treatment	Randomized	A Multiple Dosing (14 Days) Study to Assess Efficacy and Safety of Three Dose Levels of AZD7594, Given Once Daily by Inhalation, in Patients With Mild to Moderate Asthma	9	Mean Difference (Final Values)	-0.2532	0.007	Mixed Models Analysis	-0.4354	-0.07092	95	Standard Error of the Mean	0.09176	All	54	Completed	Phase 2
NCT02479412	4352776	7963114	Efficacy of AZD7594 by Assessment of the Change From Baseline to Day 8 in Asthma Control Questionnaire-5	albuterol	800 μg AZD7594 once daily|250 µg AZD7594 once daily|58 µg AZD7594 once daily|Placebo once daily|Salbutamol	Drug|Drug|Drug|Drug|Drug	asthma	Asthma|Efficacy|Safety	Crossover Assignment	Interventional	Treatment	Randomized	A Multiple Dosing (14 Days) Study to Assess Efficacy and Safety of Three Dose Levels of AZD7594, Given Once Daily by Inhalation, in Patients With Mild to Moderate Asthma	9	Mean Difference (Final Values)	-0.1651	0.0741	Mixed Models Analysis	-0.3466	0.01638	95	Standard Error of the Mean	0.09139	All	54	Completed	Phase 2
NCT02479412	4352775	7963114	Efficacy of AZD7594 by Assessment of the Change From Baseline to Day 8 in Asthma Control Questionnaire-5	albuterol	800 μg AZD7594 once daily|250 µg AZD7594 once daily|58 µg AZD7594 once daily|Placebo once daily|Salbutamol	Drug|Drug|Drug|Drug|Drug	asthma	Asthma|Efficacy|Safety	Crossover Assignment	Interventional	Treatment	Randomized	A Multiple Dosing (14 Days) Study to Assess Efficacy and Safety of Three Dose Levels of AZD7594, Given Once Daily by Inhalation, in Patients With Mild to Moderate Asthma	9	Mean Difference (Final Values)	-0.09079	0.3265	Mixed Models Analysis	-0.2736	0.09201	95	Standard Error of the Mean	0.09204	All	54	Completed	Phase 2
NCT02479412	4352778	7963115	Efficacy of AZD7594 by Assessment of the Change From Baseline to Day 15 in Asthma Control Questionnaire-5	albuterol	800 μg AZD7594 once daily|250 µg AZD7594 once daily|58 µg AZD7594 once daily|Placebo once daily|Salbutamol	Drug|Drug|Drug|Drug|Drug	asthma	Asthma|Efficacy|Safety	Crossover Assignment	Interventional	Treatment	Randomized	A Multiple Dosing (14 Days) Study to Assess Efficacy and Safety of Three Dose Levels of AZD7594, Given Once Daily by Inhalation, in Patients With Mild to Moderate Asthma	9	Mean Difference (Final Values)	-0.1824	0.0883	Mixed Models Analysis	-0.3927	0.02789	95	Standard Error of the Mean	0.1059	All	54	Completed	Phase 2
NCT02479412	4352779	7963115	Efficacy of AZD7594 by Assessment of the Change From Baseline to Day 15 in Asthma Control Questionnaire-5	albuterol	800 μg AZD7594 once daily|250 µg AZD7594 once daily|58 µg AZD7594 once daily|Placebo once daily|Salbutamol	Drug|Drug|Drug|Drug|Drug	asthma	Asthma|Efficacy|Safety	Crossover Assignment	Interventional	Treatment	Randomized	A Multiple Dosing (14 Days) Study to Assess Efficacy and Safety of Three Dose Levels of AZD7594, Given Once Daily by Inhalation, in Patients With Mild to Moderate Asthma	9	Mean Difference (Final Values)	-0.3071	0.0044	Mixed Models Analysis	-0.5159	-0.09836	95	Standard Error of the Mean	0.1051	All	54	Completed	Phase 2
NCT02479412	4352777	7963115	Efficacy of AZD7594 by Assessment of the Change From Baseline to Day 15 in Asthma Control Questionnaire-5	albuterol	800 μg AZD7594 once daily|250 µg AZD7594 once daily|58 µg AZD7594 once daily|Placebo once daily|Salbutamol	Drug|Drug|Drug|Drug|Drug	asthma	Asthma|Efficacy|Safety	Crossover Assignment	Interventional	Treatment	Randomized	A Multiple Dosing (14 Days) Study to Assess Efficacy and Safety of Three Dose Levels of AZD7594, Given Once Daily by Inhalation, in Patients With Mild to Moderate Asthma	9	Mean Difference (Final Values)	-0.4301	0.0001	Mixed Models Analysis	-0.6397	-0.2205	95	Standard Error of the Mean	0.1055	All	54	Completed	Phase 2
NCT02479412	4352781	7963116	Efficacy of AZD7594 by Assessment of the Change From Baseline in Average Daily Use of Rescue Salbutamol Over the Treatment Period	albuterol	800 μg AZD7594 once daily|250 µg AZD7594 once daily|58 µg AZD7594 once daily|Placebo once daily|Salbutamol	Drug|Drug|Drug|Drug|Drug	asthma	Asthma|Efficacy|Safety	Crossover Assignment	Interventional	Treatment	Randomized	A Multiple Dosing (14 Days) Study to Assess Efficacy and Safety of Three Dose Levels of AZD7594, Given Once Daily by Inhalation, in Patients With Mild to Moderate Asthma	9	Mean Difference (Final Values)	-0.4852	0.0124	Mixed Models Analysis	-0.8631	-0.1073	95	Standard Error of the Mean	0.1903	All	54	Completed	Phase 2
NCT02479412	4352780	7963116	Efficacy of AZD7594 by Assessment of the Change From Baseline in Average Daily Use of Rescue Salbutamol Over the Treatment Period	albuterol	800 μg AZD7594 once daily|250 µg AZD7594 once daily|58 µg AZD7594 once daily|Placebo once daily|Salbutamol	Drug|Drug|Drug|Drug|Drug	asthma	Asthma|Efficacy|Safety	Crossover Assignment	Interventional	Treatment	Randomized	A Multiple Dosing (14 Days) Study to Assess Efficacy and Safety of Three Dose Levels of AZD7594, Given Once Daily by Inhalation, in Patients With Mild to Moderate Asthma	9	Mean Difference (Final Values)	-0.8026	0.0001	Mixed Models Analysis	-1.183	-0.4224	95	Standard Error of the Mean	0.1914	All	54	Completed	Phase 2
NCT02479412	4352782	7963116	Efficacy of AZD7594 by Assessment of the Change From Baseline in Average Daily Use of Rescue Salbutamol Over the Treatment Period	albuterol	800 μg AZD7594 once daily|250 µg AZD7594 once daily|58 µg AZD7594 once daily|Placebo once daily|Salbutamol	Drug|Drug|Drug|Drug|Drug	asthma	Asthma|Efficacy|Safety	Crossover Assignment	Interventional	Treatment	Randomized	A Multiple Dosing (14 Days) Study to Assess Efficacy and Safety of Three Dose Levels of AZD7594, Given Once Daily by Inhalation, in Patients With Mild to Moderate Asthma	9	Mean Difference (Final Values)	-0.3435	0.0723	Mixed Models Analysis	-0.7189	0.03179	95	Standard Error of the Mean	0.189	All	54	Completed	Phase 2
NCT02479412	4352784	7963117	Efficacy of AZD7594 by Assessment of the Change From Baseline in Evening Peak Expiratory Flow (ePEF) Before Administration Over the Treatment Period	albuterol	800 μg AZD7594 once daily|250 µg AZD7594 once daily|58 µg AZD7594 once daily|Placebo once daily|Salbutamol	Drug|Drug|Drug|Drug|Drug	asthma	Asthma|Efficacy|Safety	Crossover Assignment	Interventional	Treatment	Randomized	A Multiple Dosing (14 Days) Study to Assess Efficacy and Safety of Three Dose Levels of AZD7594, Given Once Daily by Inhalation, in Patients With Mild to Moderate Asthma	9	Mean Difference (Final Values)	14.3	0.0098	Mixed Models Analysis	3.534	25.06	95	Standard Error of the Mean	5.419	All	54	Completed	Phase 2
NCT02479412	4352785	7963117	Efficacy of AZD7594 by Assessment of the Change From Baseline in Evening Peak Expiratory Flow (ePEF) Before Administration Over the Treatment Period	albuterol	800 μg AZD7594 once daily|250 µg AZD7594 once daily|58 µg AZD7594 once daily|Placebo once daily|Salbutamol	Drug|Drug|Drug|Drug|Drug	asthma	Asthma|Efficacy|Safety	Crossover Assignment	Interventional	Treatment	Randomized	A Multiple Dosing (14 Days) Study to Assess Efficacy and Safety of Three Dose Levels of AZD7594, Given Once Daily by Inhalation, in Patients With Mild to Moderate Asthma	9	Mean Difference (Final Values)	15.73	0.0044	Mixed Models Analysis	5.039	26.43	95	Standard Error of the Mean	5.384	All	54	Completed	Phase 2
NCT02479412	4352783	7963117	Efficacy of AZD7594 by Assessment of the Change From Baseline in Evening Peak Expiratory Flow (ePEF) Before Administration Over the Treatment Period	albuterol	800 μg AZD7594 once daily|250 µg AZD7594 once daily|58 µg AZD7594 once daily|Placebo once daily|Salbutamol	Drug|Drug|Drug|Drug|Drug	asthma	Asthma|Efficacy|Safety	Crossover Assignment	Interventional	Treatment	Randomized	A Multiple Dosing (14 Days) Study to Assess Efficacy and Safety of Three Dose Levels of AZD7594, Given Once Daily by Inhalation, in Patients With Mild to Moderate Asthma	9	Mean Difference (Final Values)	19.91	0.0004	Mixed Models Analysis	9.068	30.75	95	Standard Error of the Mean	5.459	All	54	Completed	Phase 2
NCT02479412	4352788	7963118	Efficacy of AZD7594 by Assessment of the Change From Baseline in Morning Peak Expiratory Flow (mPEF) Before Administration Over the Treatment Period	albuterol	800 μg AZD7594 once daily|250 µg AZD7594 once daily|58 µg AZD7594 once daily|Placebo once daily|Salbutamol	Drug|Drug|Drug|Drug|Drug	asthma	Asthma|Efficacy|Safety	Crossover Assignment	Interventional	Treatment	Randomized	A Multiple Dosing (14 Days) Study to Assess Efficacy and Safety of Three Dose Levels of AZD7594, Given Once Daily by Inhalation, in Patients With Mild to Moderate Asthma	9	Mean Difference (Final Values)	10.34	0.0819	Mixed Models Analysis	-1.335	22.01	95	Standard Error of the Mean	5.877	All	54	Completed	Phase 2
NCT02479412	4352787	7963118	Efficacy of AZD7594 by Assessment of the Change From Baseline in Morning Peak Expiratory Flow (mPEF) Before Administration Over the Treatment Period	albuterol	800 μg AZD7594 once daily|250 µg AZD7594 once daily|58 µg AZD7594 once daily|Placebo once daily|Salbutamol	Drug|Drug|Drug|Drug|Drug	asthma	Asthma|Efficacy|Safety	Crossover Assignment	Interventional	Treatment	Randomized	A Multiple Dosing (14 Days) Study to Assess Efficacy and Safety of Three Dose Levels of AZD7594, Given Once Daily by Inhalation, in Patients With Mild to Moderate Asthma	9	Mean Difference (Final Values)	5.253	0.3741	Mixed Models Analysis	-6.427	16.93	95	Standard Error of the Mean	5.881	All	54	Completed	Phase 2
NCT02479412	4352786	7963118	Efficacy of AZD7594 by Assessment of the Change From Baseline in Morning Peak Expiratory Flow (mPEF) Before Administration Over the Treatment Period	albuterol	800 μg AZD7594 once daily|250 µg AZD7594 once daily|58 µg AZD7594 once daily|Placebo once daily|Salbutamol	Drug|Drug|Drug|Drug|Drug	asthma	Asthma|Efficacy|Safety	Crossover Assignment	Interventional	Treatment	Randomized	A Multiple Dosing (14 Days) Study to Assess Efficacy and Safety of Three Dose Levels of AZD7594, Given Once Daily by Inhalation, in Patients With Mild to Moderate Asthma	9	Mean Difference (Final Values)	12.52	0.0374	Mixed Models Analysis	0.7481	24.29	95	Standard Error of the Mean	5.926	All	54	Completed	Phase 2
NCT02479412	4352789	7963119	Efficacy of AZD7594 by Assessment of the Change From Baseline in Trough Forced Vital Capacity (FVC) on Day 8	albuterol	800 μg AZD7594 once daily|250 µg AZD7594 once daily|58 µg AZD7594 once daily|Placebo once daily|Salbutamol	Drug|Drug|Drug|Drug|Drug	asthma	Asthma|Efficacy|Safety	Crossover Assignment	Interventional	Treatment	Randomized	A Multiple Dosing (14 Days) Study to Assess Efficacy and Safety of Three Dose Levels of AZD7594, Given Once Daily by Inhalation, in Patients With Mild to Moderate Asthma	9	Mean Difference (Final Values)	0.06831	0.2398	Mixed Models Analysis	-0.04637	0.183	95	Standard Error of the Mean	0.05774	All	54	Completed	Phase 2
NCT02479412	4352790	7963119	Efficacy of AZD7594 by Assessment of the Change From Baseline in Trough Forced Vital Capacity (FVC) on Day 8	albuterol	800 μg AZD7594 once daily|250 µg AZD7594 once daily|58 µg AZD7594 once daily|Placebo once daily|Salbutamol	Drug|Drug|Drug|Drug|Drug	asthma	Asthma|Efficacy|Safety	Crossover Assignment	Interventional	Treatment	Randomized	A Multiple Dosing (14 Days) Study to Assess Efficacy and Safety of Three Dose Levels of AZD7594, Given Once Daily by Inhalation, in Patients With Mild to Moderate Asthma	9	Mean Difference (Final Values)	-0.000314	0.9957	Mixed Models Analysis	-0.1146	0.114	95	Standard Error of the Mean	0.05755	All	54	Completed	Phase 2
NCT02479412	4352791	7963119	Efficacy of AZD7594 by Assessment of the Change From Baseline in Trough Forced Vital Capacity (FVC) on Day 8	albuterol	800 μg AZD7594 once daily|250 µg AZD7594 once daily|58 µg AZD7594 once daily|Placebo once daily|Salbutamol	Drug|Drug|Drug|Drug|Drug	asthma	Asthma|Efficacy|Safety	Crossover Assignment	Interventional	Treatment	Randomized	A Multiple Dosing (14 Days) Study to Assess Efficacy and Safety of Three Dose Levels of AZD7594, Given Once Daily by Inhalation, in Patients With Mild to Moderate Asthma	9	Mean Difference (Final Values)	-0.02262	0.6945	Mixed Models Analysis	-0.1367	0.09144	95	Standard Error of the Mean	0.05743	All	54	Completed	Phase 2
NCT02479412	4352793	7963120	Efficacy of AZD7594 by Assessment of the Change From Baseline in Trough Forced Vital Capacity (FVC) on Day 15	albuterol	800 μg AZD7594 once daily|250 µg AZD7594 once daily|58 µg AZD7594 once daily|Placebo once daily|Salbutamol	Drug|Drug|Drug|Drug|Drug	asthma	Asthma|Efficacy|Safety	Crossover Assignment	Interventional	Treatment	Randomized	A Multiple Dosing (14 Days) Study to Assess Efficacy and Safety of Three Dose Levels of AZD7594, Given Once Daily by Inhalation, in Patients With Mild to Moderate Asthma	9	Mean Difference (Final Values)	0.02821	0.5983	Mixed Models Analysis	-0.07778	0.1342	95	Standard Error of the Mean	0.05336	All	54	Completed	Phase 2
NCT02479412	4352792	7963120	Efficacy of AZD7594 by Assessment of the Change From Baseline in Trough Forced Vital Capacity (FVC) on Day 15	albuterol	800 μg AZD7594 once daily|250 µg AZD7594 once daily|58 µg AZD7594 once daily|Placebo once daily|Salbutamol	Drug|Drug|Drug|Drug|Drug	asthma	Asthma|Efficacy|Safety	Crossover Assignment	Interventional	Treatment	Randomized	A Multiple Dosing (14 Days) Study to Assess Efficacy and Safety of Three Dose Levels of AZD7594, Given Once Daily by Inhalation, in Patients With Mild to Moderate Asthma	9	Mean Difference (Final Values)	0.06169	0.2538	Mixed Models Analysis	-0.04501	0.1684	95	Standard Error of the Mean	0.05371	All	54	Completed	Phase 2
NCT02479412	4352794	7963120	Efficacy of AZD7594 by Assessment of the Change From Baseline in Trough Forced Vital Capacity (FVC) on Day 15	albuterol	800 μg AZD7594 once daily|250 µg AZD7594 once daily|58 µg AZD7594 once daily|Placebo once daily|Salbutamol	Drug|Drug|Drug|Drug|Drug	asthma	Asthma|Efficacy|Safety	Crossover Assignment	Interventional	Treatment	Randomized	A Multiple Dosing (14 Days) Study to Assess Efficacy and Safety of Three Dose Levels of AZD7594, Given Once Daily by Inhalation, in Patients With Mild to Moderate Asthma	9	Mean Difference (Final Values)	-0.03467	0.5207	Mixed Models Analysis	-0.1415	0.07213	95	Standard Error of the Mean	0.05377	All	54	Completed	Phase 2
NCT02479412	4352797	7963121	Efficacy of AZD7594 by Assessment of the Change From Baseline in Trough Forced Expiratory Volume in 1 Second (FEV1) on Day 8	albuterol	800 μg AZD7594 once daily|250 µg AZD7594 once daily|58 µg AZD7594 once daily|Placebo once daily|Salbutamol	Drug|Drug|Drug|Drug|Drug	asthma	Asthma|Efficacy|Safety	Crossover Assignment	Interventional	Treatment	Randomized	A Multiple Dosing (14 Days) Study to Assess Efficacy and Safety of Three Dose Levels of AZD7594, Given Once Daily by Inhalation, in Patients With Mild to Moderate Asthma	9	Mean Difference (Final Values)	0.03051	0.6036	Mixed Models Analysis	-0.08579	0.1468	95	Standard Error of the Mean	0.05856	All	54	Completed	Phase 2
NCT02479412	4352796	7963121	Efficacy of AZD7594 by Assessment of the Change From Baseline in Trough Forced Expiratory Volume in 1 Second (FEV1) on Day 8	albuterol	800 μg AZD7594 once daily|250 µg AZD7594 once daily|58 µg AZD7594 once daily|Placebo once daily|Salbutamol	Drug|Drug|Drug|Drug|Drug	asthma	Asthma|Efficacy|Safety	Crossover Assignment	Interventional	Treatment	Randomized	A Multiple Dosing (14 Days) Study to Assess Efficacy and Safety of Three Dose Levels of AZD7594, Given Once Daily by Inhalation, in Patients With Mild to Moderate Asthma	9	Mean Difference (Final Values)	0.01744	0.767	Mixed Models Analysis	-0.09912	0.134	95	Standard Error of the Mean	0.05869	All	54	Completed	Phase 2
NCT02479412	4352795	7963121	Efficacy of AZD7594 by Assessment of the Change From Baseline in Trough Forced Expiratory Volume in 1 Second (FEV1) on Day 8	albuterol	800 μg AZD7594 once daily|250 µg AZD7594 once daily|58 µg AZD7594 once daily|Placebo once daily|Salbutamol	Drug|Drug|Drug|Drug|Drug	asthma	Asthma|Efficacy|Safety	Crossover Assignment	Interventional	Treatment	Randomized	A Multiple Dosing (14 Days) Study to Assess Efficacy and Safety of Three Dose Levels of AZD7594, Given Once Daily by Inhalation, in Patients With Mild to Moderate Asthma	9	Mean Difference (Final Values)	0.1561	0.0093	Mixed Models Analysis	0.03943	0.2728	95	Standard Error of the Mean	0.05874	All	54	Completed	Phase 2
NCT02479412	4352798	7963122	Efficacy of AZD7594 by Assessment of the Change From Baseline in Fractional Exhaled Nitric Oxide (FeNO) on Day 15	albuterol	800 μg AZD7594 once daily|250 µg AZD7594 once daily|58 µg AZD7594 once daily|Placebo once daily|Salbutamol	Drug|Drug|Drug|Drug|Drug	asthma	Asthma|Efficacy|Safety	Crossover Assignment	Interventional	Treatment	Randomized	A Multiple Dosing (14 Days) Study to Assess Efficacy and Safety of Three Dose Levels of AZD7594, Given Once Daily by Inhalation, in Patients With Mild to Moderate Asthma	9	Mean Difference (Final Values)	-19.9	0.0002	Mixed Models Analysis	-30.1	-9.689	95	Standard Error of the Mean	5.137	All	54	Completed	Phase 2
NCT02479412	4352799	7963122	Efficacy of AZD7594 by Assessment of the Change From Baseline in Fractional Exhaled Nitric Oxide (FeNO) on Day 15	albuterol	800 μg AZD7594 once daily|250 µg AZD7594 once daily|58 µg AZD7594 once daily|Placebo once daily|Salbutamol	Drug|Drug|Drug|Drug|Drug	asthma	Asthma|Efficacy|Safety	Crossover Assignment	Interventional	Treatment	Randomized	A Multiple Dosing (14 Days) Study to Assess Efficacy and Safety of Three Dose Levels of AZD7594, Given Once Daily by Inhalation, in Patients With Mild to Moderate Asthma	9	Mean Difference (Final Values)	-14.26	0.0062	Mixed Models Analysis	-24.37	-4.149	95	Standard Error of the Mean	5.088	All	54	Completed	Phase 2
NCT02479412	4352800	7963122	Efficacy of AZD7594 by Assessment of the Change From Baseline in Fractional Exhaled Nitric Oxide (FeNO) on Day 15	albuterol	800 μg AZD7594 once daily|250 µg AZD7594 once daily|58 µg AZD7594 once daily|Placebo once daily|Salbutamol	Drug|Drug|Drug|Drug|Drug	asthma	Asthma|Efficacy|Safety	Crossover Assignment	Interventional	Treatment	Randomized	A Multiple Dosing (14 Days) Study to Assess Efficacy and Safety of Three Dose Levels of AZD7594, Given Once Daily by Inhalation, in Patients With Mild to Moderate Asthma	9	Mean Difference (Final Values)	-13.85	0.0084	Mixed Models Analysis	-24.06	-3.642	95	Standard Error of the Mean	5.139	All	54	Completed	Phase 2
NCT02479412	4352802	7963123	Efficacy of AZD7594 by Assessment of the Change From Baseline in Fractional Exhaled Nitric Oxide (FeNO) on Day 8	albuterol	800 μg AZD7594 once daily|250 µg AZD7594 once daily|58 µg AZD7594 once daily|Placebo once daily|Salbutamol	Drug|Drug|Drug|Drug|Drug	asthma	Asthma|Efficacy|Safety	Crossover Assignment	Interventional	Treatment	Randomized	A Multiple Dosing (14 Days) Study to Assess Efficacy and Safety of Three Dose Levels of AZD7594, Given Once Daily by Inhalation, in Patients With Mild to Moderate Asthma	9	Mean Difference (Final Values)	-10.41	0.0016	Mixed Models Analysis	-16.75	-4.075	95	Standard Error of the Mean	3.19	All	54	Completed	Phase 2
NCT02479412	4352801	7963123	Efficacy of AZD7594 by Assessment of the Change From Baseline in Fractional Exhaled Nitric Oxide (FeNO) on Day 8	albuterol	800 μg AZD7594 once daily|250 µg AZD7594 once daily|58 µg AZD7594 once daily|Placebo once daily|Salbutamol	Drug|Drug|Drug|Drug|Drug	asthma	Asthma|Efficacy|Safety	Crossover Assignment	Interventional	Treatment	Randomized	A Multiple Dosing (14 Days) Study to Assess Efficacy and Safety of Three Dose Levels of AZD7594, Given Once Daily by Inhalation, in Patients With Mild to Moderate Asthma	9	Mean Difference (Final Values)	-14.75	0.0001	Mixed Models Analysis	-21.18	-8.319	95	Standard Error of the Mean	3.236	All	54	Completed	Phase 2
NCT02479412	4352803	7963123	Efficacy of AZD7594 by Assessment of the Change From Baseline in Fractional Exhaled Nitric Oxide (FeNO) on Day 8	albuterol	800 μg AZD7594 once daily|250 µg AZD7594 once daily|58 µg AZD7594 once daily|Placebo once daily|Salbutamol	Drug|Drug|Drug|Drug|Drug	asthma	Asthma|Efficacy|Safety	Crossover Assignment	Interventional	Treatment	Randomized	A Multiple Dosing (14 Days) Study to Assess Efficacy and Safety of Three Dose Levels of AZD7594, Given Once Daily by Inhalation, in Patients With Mild to Moderate Asthma	9	Mean Difference (Final Values)	-4.857	0.1342	Mixed Models Analysis	-11.24	1.528	95	Standard Error of the Mean	3.214	All	54	Completed	Phase 2
NCT02479412	4352806	7963124	Efficacy of AZD7594 by Assessment of the Change From Baseline in Morning Trough Forced Expiratory Volume in 1 Second (FEV1) on Day 15	albuterol	800 μg AZD7594 once daily|250 µg AZD7594 once daily|58 µg AZD7594 once daily|Placebo once daily|Salbutamol	Drug|Drug|Drug|Drug|Drug	asthma	Asthma|Efficacy|Safety	Crossover Assignment	Interventional	Treatment	Randomized	A Multiple Dosing (14 Days) Study to Assess Efficacy and Safety of Three Dose Levels of AZD7594, Given Once Daily by Inhalation, in Patients With Mild to Moderate Asthma	9	Mean Difference (Final Values)	0.02691	0.6379	Mixed Models Analysis	-0.08626	0.1401	95	Standard Error of the Mean	0.05697	All	54	Completed	Phase 2
NCT02479412	4352805	7963124	Efficacy of AZD7594 by Assessment of the Change From Baseline in Morning Trough Forced Expiratory Volume in 1 Second (FEV1) on Day 15	albuterol	800 μg AZD7594 once daily|250 µg AZD7594 once daily|58 µg AZD7594 once daily|Placebo once daily|Salbutamol	Drug|Drug|Drug|Drug|Drug	asthma	Asthma|Efficacy|Safety	Crossover Assignment	Interventional	Treatment	Randomized	A Multiple Dosing (14 Days) Study to Assess Efficacy and Safety of Three Dose Levels of AZD7594, Given Once Daily by Inhalation, in Patients With Mild to Moderate Asthma	9	Mean Difference (Final Values)	0.07604	0.1827	Mixed Models Analysis	-0.03645	0.1885	95	Standard Error of the Mean	0.05663	All	54	Completed	Phase 2
NCT02479412	4352804	7963124	Efficacy of AZD7594 by Assessment of the Change From Baseline in Morning Trough Forced Expiratory Volume in 1 Second (FEV1) on Day 15	albuterol	800 μg AZD7594 once daily|250 µg AZD7594 once daily|58 µg AZD7594 once daily|Placebo once daily|Salbutamol	Drug|Drug|Drug|Drug|Drug	asthma	Asthma|Efficacy|Safety	Crossover Assignment	Interventional	Treatment	Randomized	A Multiple Dosing (14 Days) Study to Assess Efficacy and Safety of Three Dose Levels of AZD7594, Given Once Daily by Inhalation, in Patients With Mild to Moderate Asthma	9	Mean Difference (Final Values)	0.1478	0.0108	Mixed Models Analysis	0.03494	0.2606	95	Standard Error of the Mean	0.05679	All	54	Completed	Phase 2
NCT02480114	4352756	7963068	Frequency and Severity of General Systemic Symptoms (Surveys Such as the Neurotoxicity Scale, Profile of Mood States, and Quality of Life Form)	acetaminophen, hydrocodone drug combination|oxycodone|fentanyl|ibuprofen|acetaminophen|hydrocodone|gabapentin	Educational Intervention|Gabapentin|Pain Therapy|Quality-of-Life Assessment|Questionnaire Administration|Oxycodone/Acetaminophen|Hydrocodone/Acetaminophen|Fentanyl|Ibuprofen|Magic Mouthwash	Other|Drug|Other|Other|Other|Drug|Drug|Drug|Drug|Drug	head and neck neoplasms|mucositis	Malignant Head and Neck Neoplasm|Mucositis|Radiation-Induced Disorder	Parallel Assignment	Interventional	Supportive Care	Randomized	Gabapentin Compared to Standard of Care in Preventing Mucositis in Patients With Stage III-IV Head and Neck Cancer Undergoing Primary or Adjuvant Chemoradiation Therapy	2	Odds Ratio (OR)	0.371	0.001	Proportional Odds Regression	0.244	0.597	95		NA	All	79	Completed	Phase 3
NCT02480114	4352757	7963069	Number of Participants With Grade 3 or 4 Adverse Events, (Graded Using Common Terminology Criteria for Adverse Events Criteria 4.0)	acetaminophen, hydrocodone drug combination|oxycodone|fentanyl|ibuprofen|acetaminophen|hydrocodone|gabapentin	Educational Intervention|Gabapentin|Pain Therapy|Quality-of-Life Assessment|Questionnaire Administration|Oxycodone/Acetaminophen|Hydrocodone/Acetaminophen|Fentanyl|Ibuprofen|Magic Mouthwash	Other|Drug|Other|Other|Other|Drug|Drug|Drug|Drug|Drug	head and neck neoplasms|mucositis	Malignant Head and Neck Neoplasm|Mucositis|Radiation-Induced Disorder	Parallel Assignment	Interventional	Supportive Care	Randomized	Gabapentin Compared to Standard of Care in Preventing Mucositis in Patients With Stage III-IV Head and Neck Cancer Undergoing Primary or Adjuvant Chemoradiation Therapy	2	Odds Ratio (OR)	1	1	Fisher Exact					NA	All	79	Completed	Phase 3
NCT02480114	4352758	7963070	Change in Pain Associated With Radiation-induced Mucositis, (Pain Subscale of the Vanderbilt Head and Neck Symptom Survey (VHNSS))	acetaminophen, hydrocodone drug combination|oxycodone|fentanyl|ibuprofen|acetaminophen|hydrocodone|gabapentin	Educational Intervention|Gabapentin|Pain Therapy|Quality-of-Life Assessment|Questionnaire Administration|Oxycodone/Acetaminophen|Hydrocodone/Acetaminophen|Fentanyl|Ibuprofen|Magic Mouthwash	Other|Drug|Other|Other|Other|Drug|Drug|Drug|Drug|Drug	head and neck neoplasms|mucositis	Malignant Head and Neck Neoplasm|Mucositis|Radiation-Induced Disorder	Parallel Assignment	Interventional	Supportive Care	Randomized	Gabapentin Compared to Standard of Care in Preventing Mucositis in Patients With Stage III-IV Head and Neck Cancer Undergoing Primary or Adjuvant Chemoradiation Therapy	2	Odds Ratio (OR)	0.549	0.004	Proportional Odds Regression	0.364	0.827	95		NA	All	79	Completed	Phase 3
NCT02480153	4352755	7963067	Percentage of Participants With an American College of Rheumatology 20% (ACR20) Response at Week 12: Period 1	adalimumab	PF-06410293|Adalimumab	Biological|Biological	arthritis|arthritis, rheumatoid	Rheumatoid Arthritis	Parallel Assignment	Interventional	Treatment	Randomized	A Study Of PF-06410293 (Adalimumab-Pfizer) And Adalimumab (Humira®) In Combination With Methotrexate In Subjects With Active Rheumatoid Arthritis (REFLECTIONS B538-02).	2	Week 12 ACR20 response rate difference	-2.98	NA		-10.38	4.44	95		NA	All	597	Completed	Phase 3
NCT02480153	4352754	7963067	Percentage of Participants With an American College of Rheumatology 20% (ACR20) Response at Week 12: Period 1	adalimumab	PF-06410293|Adalimumab	Biological|Biological	arthritis|arthritis, rheumatoid	Rheumatoid Arthritis	Parallel Assignment	Interventional	Treatment	Randomized	A Study Of PF-06410293 (Adalimumab-Pfizer) And Adalimumab (Humira®) In Combination With Methotrexate In Subjects With Active Rheumatoid Arthritis (REFLECTIONS B538-02).	2	Week 12 ACR20 response rate difference	-2.98	NA		-9.25	3.28	90		NA	All	597	Completed	Phase 3
NCT02480439	4352748	7963007	AUC∞: Area Under the Plasma Concentration-time Curve From Time 0 to Infinity for TAK-648	NA	TAK-648 Tablet|TAK-648 Oral Solution	Drug|Drug	NA	Healthy Volunteers	Crossover Assignment	Interventional	Treatment	Randomized	A Study to Assess the Relative Bioavailability and to Assess the Effect of Food on the Bioavailability of a TAK-648 Tablet in Healthy Participants	3	Point Estimate	1.0134	NA		0.9676	1.0612	90		NA	All	24	Completed	Phase 1
NCT02480439	4352749	7963007	AUC∞: Area Under the Plasma Concentration-time Curve From Time 0 to Infinity for TAK-648	NA	TAK-648 Tablet|TAK-648 Oral Solution	Drug|Drug	NA	Healthy Volunteers	Crossover Assignment	Interventional	Treatment	Randomized	A Study to Assess the Relative Bioavailability and to Assess the Effect of Food on the Bioavailability of a TAK-648 Tablet in Healthy Participants	3	Point Estimate	0.9992	NA		0.9541	1.0464	90		NA	All	24	Completed	Phase 1
NCT02480439	4352750	7963008	AUClast: Area Under the Plasma Concentration-Time Curve From Time 0 to the Time of the Last Quantifiable Concentration for TAK-648	NA	TAK-648 Tablet|TAK-648 Oral Solution	Drug|Drug	NA	Healthy Volunteers	Crossover Assignment	Interventional	Treatment	Randomized	A Study to Assess the Relative Bioavailability and to Assess the Effect of Food on the Bioavailability of a TAK-648 Tablet in Healthy Participants	3	Point Estimate	1.0149	NA		0.9685	1.0636	90		NA	All	24	Completed	Phase 1
NCT02480439	4352751	7963008	AUClast: Area Under the Plasma Concentration-Time Curve From Time 0 to the Time of the Last Quantifiable Concentration for TAK-648	NA	TAK-648 Tablet|TAK-648 Oral Solution	Drug|Drug	NA	Healthy Volunteers	Crossover Assignment	Interventional	Treatment	Randomized	A Study to Assess the Relative Bioavailability and to Assess the Effect of Food on the Bioavailability of a TAK-648 Tablet in Healthy Participants	3	Point Estimate	0.9998	NA		0.954	1.0477	90		NA	All	24	Completed	Phase 1
NCT02480439	4352753	7963009	Cmax: Maximum Observed Plasma Concentration for TAK-648	NA	TAK-648 Tablet|TAK-648 Oral Solution	Drug|Drug	NA	Healthy Volunteers	Crossover Assignment	Interventional	Treatment	Randomized	A Study to Assess the Relative Bioavailability and to Assess the Effect of Food on the Bioavailability of a TAK-648 Tablet in Healthy Participants	3	Point Estimate	0.966	NA		0.8747	1.0668	90		NA	All	24	Completed	Phase 1
NCT02480439	4352752	7963009	Cmax: Maximum Observed Plasma Concentration for TAK-648	NA	TAK-648 Tablet|TAK-648 Oral Solution	Drug|Drug	NA	Healthy Volunteers	Crossover Assignment	Interventional	Treatment	Randomized	A Study to Assess the Relative Bioavailability and to Assess the Effect of Food on the Bioavailability of a TAK-648 Tablet in Healthy Participants	3	Point Estimate	0.9223	NA		0.8352	1.0185	90		NA	All	24	Completed	Phase 1
NCT02480582	4352744	7963000	24 Hour Energy Intake	NA	Almonds|Cheese Savouries	Other|Other	hyperphagia	Hyperphagia|Lack of Satiety	Crossover Assignment	Interventional	Basic Science	Randomized	The Impact of Snacks Which Vary Nutritionally in Their Satiating Potential on Measures of Appetite Control	6		NA	0.05	ANOVA					NA	Female	42	Completed	N/A
NCT02480582	4352745	7963001	Appetite Sensations (Hunger)	NA	Almonds|Cheese Savouries	Other|Other	hyperphagia	Hyperphagia|Lack of Satiety	Crossover Assignment	Interventional	Basic Science	Randomized	The Impact of Snacks Which Vary Nutritionally in Their Satiating Potential on Measures of Appetite Control	6		NA	0.001	ANOVA					NA	Female	42	Completed	N/A
NCT02480582	4352746	7963002	Food Preference	NA	Almonds|Cheese Savouries	Other|Other	hyperphagia	Hyperphagia|Lack of Satiety	Crossover Assignment	Interventional	Basic Science	Randomized	The Impact of Snacks Which Vary Nutritionally in Their Satiating Potential on Measures of Appetite Control	6		NA	0.05	ANOVA					NA	Female	42	Completed	N/A
NCT02480582	4352747	7963003	Test Meal Energy Intake	NA	Almonds|Cheese Savouries	Other|Other	hyperphagia	Hyperphagia|Lack of Satiety	Crossover Assignment	Interventional	Basic Science	Randomized	The Impact of Snacks Which Vary Nutritionally in Their Satiating Potential on Measures of Appetite Control	6		NA	0.01	ANOVA					NA	Female	42	Completed	N/A
NCT02480621	4352743	7962999	Pain Levels on a Visual Analog Scale ( VAS)	bupivacaine	Liposomal Bupivacaine with Bupivacaine	Drug	ankle fractures|fractures, bone	Ankle Fracture	Parallel Assignment	Interventional	Treatment	Randomized	Liposomal Bupivacaine With Bupivacaine in Ankle Fracture Open Reduction Internal Fixation (ORIF)	2	Mean Difference (Net)	1.74	0.1	t-test, 2 sided					NA	All	84	Completed	Phase 3
NCT02480764	4352725	7962984	Percentage of Participants Who Achieved Target Clinic SBP <130 mm Hg, Target Clinic DBP <80 mm Hg or Both at Week 8	azilsartan medoxomil|valsartan	Azilsartan medoxomil|Valsartan|Azilsartan medoxomil Placebo|Valsartan Placebo	Drug|Drug|Drug|Drug	essential hypertension|hypertension	Essential Hypertension	Parallel Assignment	Interventional	Treatment	Randomized	Azilsartan Medoxomil (TAK-491) Compared to Valsartan in Chinese Participants With Hypertension	3	Odds Ratio (OR)	1.914	0.003	Regression, Logistic	1.241	2.951	95	Standard Error of the Mean	0.4229	All	612	Completed	Phase 3
NCT02480764	4352723	7962984	Percentage of Participants Who Achieved Target Clinic SBP <130 mm Hg, Target Clinic DBP <80 mm Hg or Both at Week 8	azilsartan medoxomil|valsartan	Azilsartan medoxomil|Valsartan|Azilsartan medoxomil Placebo|Valsartan Placebo	Drug|Drug|Drug|Drug	essential hypertension|hypertension	Essential Hypertension	Parallel Assignment	Interventional	Treatment	Randomized	Azilsartan Medoxomil (TAK-491) Compared to Valsartan in Chinese Participants With Hypertension	3	Odds Ratio (OR)	2.017	0.003	Regression, Logistic	1.263	3.22	95	Standard Error of the Mean	0.4816	All	612	Completed	Phase 3
NCT02480764	4352722	7962984	Percentage of Participants Who Achieved Target Clinic SBP <130 mm Hg, Target Clinic DBP <80 mm Hg or Both at Week 8	azilsartan medoxomil|valsartan	Azilsartan medoxomil|Valsartan|Azilsartan medoxomil Placebo|Valsartan Placebo	Drug|Drug|Drug|Drug	essential hypertension|hypertension	Essential Hypertension	Parallel Assignment	Interventional	Treatment	Randomized	Azilsartan Medoxomil (TAK-491) Compared to Valsartan in Chinese Participants With Hypertension	3	Odds Ratio (OR)	1.424	0.14	Regression, Logistic	0.891	2.276	95	Standard Error of the Mean	0.3407	All	612	Completed	Phase 3
NCT02480764	4352726	7962984	Percentage of Participants Who Achieved Target Clinic SBP <130 mm Hg, Target Clinic DBP <80 mm Hg or Both at Week 8	azilsartan medoxomil|valsartan	Azilsartan medoxomil|Valsartan|Azilsartan medoxomil Placebo|Valsartan Placebo	Drug|Drug|Drug|Drug	essential hypertension|hypertension	Essential Hypertension	Parallel Assignment	Interventional	Treatment	Randomized	Azilsartan Medoxomil (TAK-491) Compared to Valsartan in Chinese Participants With Hypertension	3	Odds Ratio (OR)	1.487	0.077	Regression, Logistic	0.958	2.307	95	Standard Error of the Mean	0.3333	All	612	Completed	Phase 3
NCT02480764	4352721	7962984	Percentage of Participants Who Achieved Target Clinic SBP <130 mm Hg, Target Clinic DBP <80 mm Hg or Both at Week 8	azilsartan medoxomil|valsartan	Azilsartan medoxomil|Valsartan|Azilsartan medoxomil Placebo|Valsartan Placebo	Drug|Drug|Drug|Drug	essential hypertension|hypertension	Essential Hypertension	Parallel Assignment	Interventional	Treatment	Randomized	Azilsartan Medoxomil (TAK-491) Compared to Valsartan in Chinese Participants With Hypertension	3	Odds Ratio (OR)	1.769	0.015	Regression, Logistic	1.118	2.797	95	Standard Error of the Mean	0.4136	All	612	Completed	Phase 3
NCT02480764	4352724	7962984	Percentage of Participants Who Achieved Target Clinic SBP <130 mm Hg, Target Clinic DBP <80 mm Hg or Both at Week 8	azilsartan medoxomil|valsartan	Azilsartan medoxomil|Valsartan|Azilsartan medoxomil Placebo|Valsartan Placebo	Drug|Drug|Drug|Drug	essential hypertension|hypertension	Essential Hypertension	Parallel Assignment	Interventional	Treatment	Randomized	Azilsartan Medoxomil (TAK-491) Compared to Valsartan in Chinese Participants With Hypertension	3	Odds Ratio (OR)	1.427	0.137	Regression, Logistic	0.893	2.28	95	Standard Error of the Mean	0.3414	All	612	Completed	Phase 3
NCT02480764	4352732	7962985	Percentage of Participants Who Achieved Target Clinic SBP <140 mm Hg, Clinic DBP <90 mm Hg or Both at Week 8	azilsartan medoxomil|valsartan	Azilsartan medoxomil|Valsartan|Azilsartan medoxomil Placebo|Valsartan Placebo	Drug|Drug|Drug|Drug	essential hypertension|hypertension	Essential Hypertension	Parallel Assignment	Interventional	Treatment	Randomized	Azilsartan Medoxomil (TAK-491) Compared to Valsartan in Chinese Participants With Hypertension	3	Odds Ratio (OR)	0.831	0.404	Regression, Logistic	0.537	1.284	95	Standard Error of the Mean	0.1846	All	612	Completed	Phase 3
NCT02480764	4352728	7962985	Percentage of Participants Who Achieved Target Clinic SBP <140 mm Hg, Clinic DBP <90 mm Hg or Both at Week 8	azilsartan medoxomil|valsartan	Azilsartan medoxomil|Valsartan|Azilsartan medoxomil Placebo|Valsartan Placebo	Drug|Drug|Drug|Drug	essential hypertension|hypertension	Essential Hypertension	Parallel Assignment	Interventional	Treatment	Randomized	Azilsartan Medoxomil (TAK-491) Compared to Valsartan in Chinese Participants With Hypertension	3	Odds Ratio (OR)	1.042	0.847	Regression, Logistic	0.684	1.59	95	Standard Error of the Mean	0.2244	All	612	Completed	Phase 3
NCT02480764	4352730	7962985	Percentage of Participants Who Achieved Target Clinic SBP <140 mm Hg, Clinic DBP <90 mm Hg or Both at Week 8	azilsartan medoxomil|valsartan	Azilsartan medoxomil|Valsartan|Azilsartan medoxomil Placebo|Valsartan Placebo	Drug|Drug|Drug|Drug	essential hypertension|hypertension	Essential Hypertension	Parallel Assignment	Interventional	Treatment	Randomized	Azilsartan Medoxomil (TAK-491) Compared to Valsartan in Chinese Participants With Hypertension	3	Odds Ratio (OR)	1.051	0.852	Regression, Logistic	0.62	1.784	95	Standard Error of the Mean	0.2837	All	612	Completed	Phase 3
NCT02480764	4352727	7962985	Percentage of Participants Who Achieved Target Clinic SBP <140 mm Hg, Clinic DBP <90 mm Hg or Both at Week 8	azilsartan medoxomil|valsartan	Azilsartan medoxomil|Valsartan|Azilsartan medoxomil Placebo|Valsartan Placebo	Drug|Drug|Drug|Drug	essential hypertension|hypertension	Essential Hypertension	Parallel Assignment	Interventional	Treatment	Randomized	Azilsartan Medoxomil (TAK-491) Compared to Valsartan in Chinese Participants With Hypertension	3	Odds Ratio (OR)	1.172	0.46	Regression, Logistic	0.769	1.785	95	Standard Error of the Mean	0.2517	All	612	Completed	Phase 3
NCT02480764	4352729	7962985	Percentage of Participants Who Achieved Target Clinic SBP <140 mm Hg, Clinic DBP <90 mm Hg or Both at Week 8	azilsartan medoxomil|valsartan	Azilsartan medoxomil|Valsartan|Azilsartan medoxomil Placebo|Valsartan Placebo	Drug|Drug|Drug|Drug	essential hypertension|hypertension	Essential Hypertension	Parallel Assignment	Interventional	Treatment	Randomized	Azilsartan Medoxomil (TAK-491) Compared to Valsartan in Chinese Participants With Hypertension	3	Odds Ratio (OR)	1.045	0.868	Regression, Logistic	0.62	1.763	95	Standard Error of the Mean	0.2788	All	612	Completed	Phase 3
NCT02480764	4352731	7962985	Percentage of Participants Who Achieved Target Clinic SBP <140 mm Hg, Clinic DBP <90 mm Hg or Both at Week 8	azilsartan medoxomil|valsartan	Azilsartan medoxomil|Valsartan|Azilsartan medoxomil Placebo|Valsartan Placebo	Drug|Drug|Drug|Drug	essential hypertension|hypertension	Essential Hypertension	Parallel Assignment	Interventional	Treatment	Randomized	Azilsartan Medoxomil (TAK-491) Compared to Valsartan in Chinese Participants With Hypertension	3	Odds Ratio (OR)	0.937	0.768	Regression, Logistic	0.606	1.447	95	Standard Error of the Mean	0.2078	All	612	Completed	Phase 3
NCT02480764	4352733	7962986	Percentage of Participants Who Achieved Both Clinic SBP and DBP Response at Week 8	azilsartan medoxomil|valsartan	Azilsartan medoxomil|Valsartan|Azilsartan medoxomil Placebo|Valsartan Placebo	Drug|Drug|Drug|Drug	essential hypertension|hypertension	Essential Hypertension	Parallel Assignment	Interventional	Treatment	Randomized	Azilsartan Medoxomil (TAK-491) Compared to Valsartan in Chinese Participants With Hypertension	3	Odds Ratio (OR)	1.103	0.647	Regression, Logistic	0.726	1.674	95	Standard Error of the Mean	0.235	All	612	Completed	Phase 3
NCT02480764	4352734	7962986	Percentage of Participants Who Achieved Both Clinic SBP and DBP Response at Week 8	azilsartan medoxomil|valsartan	Azilsartan medoxomil|Valsartan|Azilsartan medoxomil Placebo|Valsartan Placebo	Drug|Drug|Drug|Drug	essential hypertension|hypertension	Essential Hypertension	Parallel Assignment	Interventional	Treatment	Randomized	Azilsartan Medoxomil (TAK-491) Compared to Valsartan in Chinese Participants With Hypertension	3	Odds Ratio (OR)	0.901	0.624	Regression, Logistic	0.594	1.367	95	Standard Error of the Mean	0.1916	All	612	Completed	Phase 3
NCT02480764	4352736	7962987	Percentage of Participants Who Achieved a Clinic DBP Response at Week 8	azilsartan medoxomil|valsartan	Azilsartan medoxomil|Valsartan|Azilsartan medoxomil Placebo|Valsartan Placebo	Drug|Drug|Drug|Drug	essential hypertension|hypertension	Essential Hypertension	Parallel Assignment	Interventional	Treatment	Randomized	Azilsartan Medoxomil (TAK-491) Compared to Valsartan in Chinese Participants With Hypertension	3	Odds Ratio (OR)	1.033	0.904	Regression, Logistic	0.607	1.759	95	Standard Error of the Mean	0.2805	All	612	Completed	Phase 3
NCT02480764	4352735	7962987	Percentage of Participants Who Achieved a Clinic DBP Response at Week 8	azilsartan medoxomil|valsartan	Azilsartan medoxomil|Valsartan|Azilsartan medoxomil Placebo|Valsartan Placebo	Drug|Drug|Drug|Drug	essential hypertension|hypertension	Essential Hypertension	Parallel Assignment	Interventional	Treatment	Randomized	Azilsartan Medoxomil (TAK-491) Compared to Valsartan in Chinese Participants With Hypertension	3	Odds Ratio (OR)	1.074	0.79	Regression, Logistic	0.633	1.823	95	Standard Error of the Mean	0.2897	All	612	Completed	Phase 3
NCT02480764	4352737	7962988	Percentage of Participants Who Achieved a Clinic SBP Response at Week 8	azilsartan medoxomil|valsartan	Azilsartan medoxomil|Valsartan|Azilsartan medoxomil Placebo|Valsartan Placebo	Drug|Drug|Drug|Drug	essential hypertension|hypertension	Essential Hypertension	Parallel Assignment	Interventional	Treatment	Randomized	Azilsartan Medoxomil (TAK-491) Compared to Valsartan in Chinese Participants With Hypertension	3	Odds Ratio (OR)	0.979	0.921	Regression, Logistic	0.638	1.501	95	Standard Error of the Mean	0.2136	All	612	Completed	Phase 3
NCT02480764	4352738	7962988	Percentage of Participants Who Achieved a Clinic SBP Response at Week 8	azilsartan medoxomil|valsartan	Azilsartan medoxomil|Valsartan|Azilsartan medoxomil Placebo|Valsartan Placebo	Drug|Drug|Drug|Drug	essential hypertension|hypertension	Essential Hypertension	Parallel Assignment	Interventional	Treatment	Randomized	Azilsartan Medoxomil (TAK-491) Compared to Valsartan in Chinese Participants With Hypertension	3	Odds Ratio (OR)	0.877	0.548	Regression, Logistic	0.571	1.347	95	Standard Error of the Mean	0.192	All	612	Completed	Phase 3
NCT02480764	4352739	7962989	Change From Baseline in Trough Sitting Clinic Diastolic Blood Pressure (DBP)	azilsartan medoxomil|valsartan	Azilsartan medoxomil|Valsartan|Azilsartan medoxomil Placebo|Valsartan Placebo	Drug|Drug|Drug|Drug	essential hypertension|hypertension	Essential Hypertension	Parallel Assignment	Interventional	Treatment	Randomized	Azilsartan Medoxomil (TAK-491) Compared to Valsartan in Chinese Participants With Hypertension	3	Least Square Mean Difference	-2.822	0.003	ANCOVA	-4.659	-0.985	95	Standard Error of the Mean	0.9354	All	612	Completed	Phase 3
NCT02480764	4352740	7962989	Change From Baseline in Trough Sitting Clinic Diastolic Blood Pressure (DBP)	azilsartan medoxomil|valsartan	Azilsartan medoxomil|Valsartan|Azilsartan medoxomil Placebo|Valsartan Placebo	Drug|Drug|Drug|Drug	essential hypertension|hypertension	Essential Hypertension	Parallel Assignment	Interventional	Treatment	Randomized	Azilsartan Medoxomil (TAK-491) Compared to Valsartan in Chinese Participants With Hypertension	3	Least Square Mean Difference	-1.459	0.123	ANCOVA	-3.316	0.397	95	Standard Error of the Mean	0.9455	All	612	Completed	Phase 3
NCT02480764	4352742	7962990	Change From Baseline in Trough Sitting Clinic Systolic Blood Pressure (SBP)	azilsartan medoxomil|valsartan	Azilsartan medoxomil|Valsartan|Azilsartan medoxomil Placebo|Valsartan Placebo	Drug|Drug|Drug|Drug	essential hypertension|hypertension	Essential Hypertension	Parallel Assignment	Interventional	Treatment	Randomized	Azilsartan Medoxomil (TAK-491) Compared to Valsartan in Chinese Participants With Hypertension	3	Least Square Mean Difference	-1.932	0.184	ANCOVA	-4.782	0.918	95	Standard Error of the Mean	1.4512	All	612	Completed	Phase 3
NCT02480764	4352741	7962990	Change From Baseline in Trough Sitting Clinic Systolic Blood Pressure (SBP)	azilsartan medoxomil|valsartan	Azilsartan medoxomil|Valsartan|Azilsartan medoxomil Placebo|Valsartan Placebo	Drug|Drug|Drug|Drug	essential hypertension|hypertension	Essential Hypertension	Parallel Assignment	Interventional	Treatment	Randomized	Azilsartan Medoxomil (TAK-491) Compared to Valsartan in Chinese Participants With Hypertension	3	Least Square Mean Difference	-3.685	0.01	ANCOVA	-6.502	-0.868	95	Standard Error of the Mean	1.4344	All	612	Completed	Phase 3
NCT02481596	4352706	7962897	Diabetes Self-efficacy	NA	REACH + FAMS|REACH|Helpline & A1c results	Behavioral|Behavioral|Behavioral	diabetes mellitus, type 2|diabetes mellitus	Diabetes Mellitus, Type 2	Parallel Assignment	Interventional	Supportive Care	Randomized	FAMS Mobile Health Intervention for Diabetes Self-care Support	3		NA	0.015	Regression, Linear					NA	All	512	Completed	N/A
NCT02481596	4352705	7962897	Diabetes Self-efficacy	NA	REACH + FAMS|REACH|Helpline & A1c results	Behavioral|Behavioral|Behavioral	diabetes mellitus, type 2|diabetes mellitus	Diabetes Mellitus, Type 2	Parallel Assignment	Interventional	Supportive Care	Randomized	FAMS Mobile Health Intervention for Diabetes Self-care Support	3		NA	0.034	Regression, Linear					NA	All	512	Completed	N/A
NCT02481596	4352707	7962898	Obstructive Family Behaviors	NA	REACH + FAMS|REACH|Helpline & A1c results	Behavioral|Behavioral|Behavioral	diabetes mellitus, type 2|diabetes mellitus	Diabetes Mellitus, Type 2	Parallel Assignment	Interventional	Supportive Care	Randomized	FAMS Mobile Health Intervention for Diabetes Self-care Support	3		NA	0.012	Regression, Linear					NA	All	512	Completed	N/A
NCT02481596	4352708	7962898	Obstructive Family Behaviors	NA	REACH + FAMS|REACH|Helpline & A1c results	Behavioral|Behavioral|Behavioral	diabetes mellitus, type 2|diabetes mellitus	Diabetes Mellitus, Type 2	Parallel Assignment	Interventional	Supportive Care	Randomized	FAMS Mobile Health Intervention for Diabetes Self-care Support	3		NA	0.001	Regression, Linear					NA	All	512	Completed	N/A
NCT02481596	4352709	7962899	Supportive Family Behaviors	NA	REACH + FAMS|REACH|Helpline & A1c results	Behavioral|Behavioral|Behavioral	diabetes mellitus, type 2|diabetes mellitus	Diabetes Mellitus, Type 2	Parallel Assignment	Interventional	Supportive Care	Randomized	FAMS Mobile Health Intervention for Diabetes Self-care Support	3		NA	0.003	Regression, Linear					NA	All	512	Completed	N/A
NCT02481596	4352710	7962899	Supportive Family Behaviors	NA	REACH + FAMS|REACH|Helpline & A1c results	Behavioral|Behavioral|Behavioral	diabetes mellitus, type 2|diabetes mellitus	Diabetes Mellitus, Type 2	Parallel Assignment	Interventional	Supportive Care	Randomized	FAMS Mobile Health Intervention for Diabetes Self-care Support	3		NA	0.024	Regression, Linear					NA	All	512	Completed	N/A
NCT02481596	4352712	7962900	Adherence to Diet - Problem Eating Behavior	NA	REACH + FAMS|REACH|Helpline & A1c results	Behavioral|Behavioral|Behavioral	diabetes mellitus, type 2|diabetes mellitus	Diabetes Mellitus, Type 2	Parallel Assignment	Interventional	Supportive Care	Randomized	FAMS Mobile Health Intervention for Diabetes Self-care Support	3		NA	0.53	Regression, Linear					NA	All	512	Completed	N/A
NCT02481596	4352711	7962900	Adherence to Diet - Problem Eating Behavior	NA	REACH + FAMS|REACH|Helpline & A1c results	Behavioral|Behavioral|Behavioral	diabetes mellitus, type 2|diabetes mellitus	Diabetes Mellitus, Type 2	Parallel Assignment	Interventional	Supportive Care	Randomized	FAMS Mobile Health Intervention for Diabetes Self-care Support	3		NA	0.41	Regression, Linear					NA	All	512	Completed	N/A
NCT02481596	4352714	7962901	Adherence to Exercise	NA	REACH + FAMS|REACH|Helpline & A1c results	Behavioral|Behavioral|Behavioral	diabetes mellitus, type 2|diabetes mellitus	Diabetes Mellitus, Type 2	Parallel Assignment	Interventional	Supportive Care	Randomized	FAMS Mobile Health Intervention for Diabetes Self-care Support	3		NA	0.518	Regression, Linear					NA	All	512	Completed	N/A
NCT02481596	4352713	7962901	Adherence to Exercise	NA	REACH + FAMS|REACH|Helpline & A1c results	Behavioral|Behavioral|Behavioral	diabetes mellitus, type 2|diabetes mellitus	Diabetes Mellitus, Type 2	Parallel Assignment	Interventional	Supportive Care	Randomized	FAMS Mobile Health Intervention for Diabetes Self-care Support	3		NA	0.092	Regression, Linear					NA	All	512	Completed	N/A
NCT02481596	4352716	7962902	Adherence to Diet - Use of Dietary Information	NA	REACH + FAMS|REACH|Helpline & A1c results	Behavioral|Behavioral|Behavioral	diabetes mellitus, type 2|diabetes mellitus	Diabetes Mellitus, Type 2	Parallel Assignment	Interventional	Supportive Care	Randomized	FAMS Mobile Health Intervention for Diabetes Self-care Support	3		NA	0.045	Regression, Linear					NA	All	512	Completed	N/A
NCT02481596	4352715	7962902	Adherence to Diet - Use of Dietary Information	NA	REACH + FAMS|REACH|Helpline & A1c results	Behavioral|Behavioral|Behavioral	diabetes mellitus, type 2|diabetes mellitus	Diabetes Mellitus, Type 2	Parallel Assignment	Interventional	Supportive Care	Randomized	FAMS Mobile Health Intervention for Diabetes Self-care Support	3		NA	0.006	Regression, Linear					NA	All	512	Completed	N/A
NCT02481830	4352703	7962895	Progression Free Survival (PFS )	topotecan|amrubicin|nivolumab	Nivolumab|Topotecan|Amrubicin	Drug|Drug|Drug	lung neoplasms|small cell lung carcinoma	Lung Cancer	Parallel Assignment	Interventional	Treatment	Randomized	Effectiveness Study of Nivolumab Compared to Chemotherapy in Patients With Relapsed Small-cell Lung Cancer	3	Hazard Ratio (HR)	1.41	NA		1.18	1.69	95		NA	All	803	Active, not recruiting	Phase 3
NCT02481830	4352704	7962896	Overall Survival (OS)	topotecan|amrubicin|nivolumab	Nivolumab|Topotecan|Amrubicin	Drug|Drug|Drug	lung neoplasms|small cell lung carcinoma	Lung Cancer	Parallel Assignment	Interventional	Treatment	Randomized	Effectiveness Study of Nivolumab Compared to Chemotherapy in Patients With Relapsed Small-cell Lung Cancer	3	Hazard Ratio (HR)	0.86	0.1144	Log Rank	0.72	1.04	95		NA	All	803	Active, not recruiting	Phase 3
NCT02481947	4352702	7962884	Complete Spontaneous Bowel Movement (CSBM) Response	lubiprostone|laxatives	BLI400 Laxative|Lubiprostone	Drug|Drug	constipation	Chronic Idiopathic Constipation	Parallel Assignment	Interventional	Treatment	Randomized	A Safety and Efficacy Evaluation of BLI400 Laxative in Constipated Adults	2		NA	0.016	Chi-squared					NA	All	459	Completed	Phase 3
NCT02482298	4352699	7962853	Change in Proportion of Days With Analgesic Use Measured by an eDiary	ticagrelor	Ticagrelor|Placebo	Drug|Drug	anemia, sickle cell	Sickle Cell Disease	Parallel Assignment	Interventional	Prevention	Randomized	A Study to Assess the Effect of Ticagrelor in Reducing the Number of Days With Pain in Patients With Sickle Cell Disease	3	Mean Difference (Final Values)	0.1192	NA		0.035	0.2035	90	Standard Error of the Mean	0.05059	All	87	Completed	Phase 2
NCT02482298	4352698	7962853	Change in Proportion of Days With Analgesic Use Measured by an eDiary	ticagrelor	Ticagrelor|Placebo	Drug|Drug	anemia, sickle cell	Sickle Cell Disease	Parallel Assignment	Interventional	Prevention	Randomized	A Study to Assess the Effect of Ticagrelor in Reducing the Number of Days With Pain in Patients With Sickle Cell Disease	3	Mean Difference (Final Values)	0.0975	NA		0.0155	0.1795	90	Standard Error of the Mean	0.04923	All	87	Completed	Phase 2
NCT02482298	4352701	7962855	Change in Proportion of Days With Pain Due to Sickle Cell Disease as Measured by an eDiary	ticagrelor	Ticagrelor|Placebo	Drug|Drug	anemia, sickle cell	Sickle Cell Disease	Parallel Assignment	Interventional	Prevention	Randomized	A Study to Assess the Effect of Ticagrelor in Reducing the Number of Days With Pain in Patients With Sickle Cell Disease	3	Mean Difference (Final Values)	0.045	NA		-0.061	0.151	90	Standard Error of the Mean	0.06367	All	87	Completed	Phase 2
NCT02482298	4352700	7962855	Change in Proportion of Days With Pain Due to Sickle Cell Disease as Measured by an eDiary	ticagrelor	Ticagrelor|Placebo	Drug|Drug	anemia, sickle cell	Sickle Cell Disease	Parallel Assignment	Interventional	Prevention	Randomized	A Study to Assess the Effect of Ticagrelor in Reducing the Number of Days With Pain in Patients With Sickle Cell Disease	3	Mean Difference (Final Values)	0.0801	NA		-0.023	0.1832	90	Standard Error of the Mean	0.06192	All	87	Completed	Phase 2
NCT02482428	4352697	7962850	Complete Clearance of Disease at Week 14	imiquimod	Investigational Treatment|Aldara	Drug|Drug	condylomata acuminata|warts	External Genital Warts	Parallel Assignment	Interventional	Treatment	Randomized	Efficacy and Tolerability of Topical LFX453 for External Genital Warts	5	Mean Difference (Net)	0.05	0.862	Posterior mean	-0.03	0.2	90	Standard Deviation	0.07	Male	88	Completed	Phase 2
NCT02482428	4352696	7962850	Complete Clearance of Disease at Week 14	imiquimod	Investigational Treatment|Aldara	Drug|Drug	condylomata acuminata|warts	External Genital Warts	Parallel Assignment	Interventional	Treatment	Randomized	Efficacy and Tolerability of Topical LFX453 for External Genital Warts	5	Mean Difference (Net)	0.02	0.541	posterior mean	-0.07	0.19	90	Standard Deviation	0.07	Male	88	Completed	Phase 2
NCT02482870	4352691	7962819	Airway Complications	NA	Macintosh laryngoscope|King Vision video laryngoscope	Device|Device	respiratory insufficiency	Intubation|Respiratory Failure	Crossover Assignment	Interventional	Other	Randomized	Efficiency of the King Vision Video Laryngoscope	2		NA	0.75	Chi-squared, Corrected					NA	All	388	Completed	N/A
NCT02482870	4352692	7962820	Cormack-Lehane Score	NA	Macintosh laryngoscope|King Vision video laryngoscope	Device|Device	respiratory insufficiency	Intubation|Respiratory Failure	Crossover Assignment	Interventional	Other	Randomized	Efficiency of the King Vision Video Laryngoscope	2	Mean Difference (Net)	-0.81	0.0001	t-test, 2 sided	-0.95	-0.67	95		NA	All	388	Completed	N/A
NCT02482870	4352693	7962821	Glottic View Time	NA	Macintosh laryngoscope|King Vision video laryngoscope	Device|Device	respiratory insufficiency	Intubation|Respiratory Failure	Crossover Assignment	Interventional	Other	Randomized	Efficiency of the King Vision Video Laryngoscope	2	Mean Difference (Net)	0.9	0.0001	Wilcoxon (Mann-Whitney)	0.5	1.4	95		NA	All	388	Completed	N/A
NCT02482870	4352694	7962822	Intubation Time	NA	Macintosh laryngoscope|King Vision video laryngoscope	Device|Device	respiratory insufficiency	Intubation|Respiratory Failure	Crossover Assignment	Interventional	Other	Randomized	Efficiency of the King Vision Video Laryngoscope	2	Mean Difference (Final Values)	3.8	0.0001	Wilcoxon (Mann-Whitney)	3	4.6	95		NA	All	388	Completed	N/A
NCT02482870	4352695	7962823	Intubation Success Rate	NA	Macintosh laryngoscope|King Vision video laryngoscope	Device|Device	respiratory insufficiency	Intubation|Respiratory Failure	Crossover Assignment	Interventional	Other	Randomized	Efficiency of the King Vision Video Laryngoscope	2		NA	0.119	Chi-squared					NA	All	388	Completed	N/A
NCT02483520	4352678	7962770	Change in Caregiver Reported Challenging Behaviors - Frequency of Disruptive Behaviors	NA	FamTechCare	Behavioral	dementia	Dementia	Crossover Assignment	Interventional	Supportive Care	Randomized	Supporting Family Caregivers With Technology for Dementia Home Care	2		NA	0.255	Wilcoxon (Mann-Whitney)					NA	All	189	Completed	N/A
NCT02483520	4352679	7962771	Change in Caregiver Reported Challenging Behaviors - Reaction to Disruptive Symptoms (Bother)	NA	FamTechCare	Behavioral	dementia	Dementia	Crossover Assignment	Interventional	Supportive Care	Randomized	Supporting Family Caregivers With Technology for Dementia Home Care	2	LSM Estimate	-0.62	0.432	Mixed Models Analysis	-2.18	0.94	95		NA	All	189	Completed	N/A
NCT02483520	4352681	7962772	Change in Caregiver Health and Wellbeing - Confidence in Managing ADLs (Activities of Daily Living)	NA	FamTechCare	Behavioral	dementia	Dementia	Crossover Assignment	Interventional	Supportive Care	Randomized	Supporting Family Caregivers With Technology for Dementia Home Care	2		NA	0.677	Wilcoxon (Mann-Whitney)					NA	All	189	Completed	N/A
NCT02483520	4352680	7962772	Change in Caregiver Health and Wellbeing - Confidence in Managing ADLs (Activities of Daily Living)	NA	FamTechCare	Behavioral	dementia	Dementia	Crossover Assignment	Interventional	Supportive Care	Randomized	Supporting Family Caregivers With Technology for Dementia Home Care	2		NA	0.02	Wilcoxon (Mann-Whitney)					NA	All	189	Completed	N/A
NCT02483520	4352682	7962773	Change in Caregiver Health and Wellbeing - Confidence in Managing Disease Expectations	NA	FamTechCare	Behavioral	dementia	Dementia	Crossover Assignment	Interventional	Supportive Care	Randomized	Supporting Family Caregivers With Technology for Dementia Home Care	2		NA	0.005	Wilcoxon (Mann-Whitney)					NA	All	189	Completed	N/A
NCT02483520	4352683	7962773	Change in Caregiver Health and Wellbeing - Confidence in Managing Disease Expectations	NA	FamTechCare	Behavioral	dementia	Dementia	Crossover Assignment	Interventional	Supportive Care	Randomized	Supporting Family Caregivers With Technology for Dementia Home Care	2		NA	0.476	Wilcoxon (Mann-Whitney)					NA	All	189	Completed	N/A
NCT02483520	4352685	7962774	Change in Caregiver Health and Wellbeing - Confidence in Managing BPSD	NA	FamTechCare	Behavioral	dementia	Dementia	Crossover Assignment	Interventional	Supportive Care	Randomized	Supporting Family Caregivers With Technology for Dementia Home Care	2		NA	0.211	Wilcoxon (Mann-Whitney)					NA	All	189	Completed	N/A
NCT02483520	4352684	7962774	Change in Caregiver Health and Wellbeing - Confidence in Managing BPSD	NA	FamTechCare	Behavioral	dementia	Dementia	Crossover Assignment	Interventional	Supportive Care	Randomized	Supporting Family Caregivers With Technology for Dementia Home Care	2		NA	0.001	Wilcoxon (Mann-Whitney)					NA	All	189	Completed	N/A
NCT02483520	4352686	7962777	Change in Caregiver Health and Wellbeing - Competence	NA	FamTechCare	Behavioral	dementia	Dementia	Crossover Assignment	Interventional	Supportive Care	Randomized	Supporting Family Caregivers With Technology for Dementia Home Care	2	LSM Estimate	0.77	0.033	Mixed Models Analysis	0.07	1.47	95		NA	All	189	Completed	N/A
NCT02483520	4352687	7962778	Change in Caregiver Health and Wellbeing - Depression	NA	FamTechCare	Behavioral	dementia	Dementia	Crossover Assignment	Interventional	Supportive Care	Randomized	Supporting Family Caregivers With Technology for Dementia Home Care	2	LSM Estimate	-4.79	0.012	Mixed Models Analysis	-8.51	-1.08	95		NA	All	189	Completed	N/A
NCT02483520	4352688	7962779	Change in Caregiver Burden	NA	FamTechCare	Behavioral	dementia	Dementia	Crossover Assignment	Interventional	Supportive Care	Randomized	Supporting Family Caregivers With Technology for Dementia Home Care	2	LSM Estimate	-1.5	0.343	Mixed Models Analysis	-4.64	1.64	95		NA	All	189	Completed	N/A
NCT02483520	4352689	7962782	Change in Caregiver Stress - Reaction to Depressive Symptoms (Bother)	NA	FamTechCare	Behavioral	dementia	Dementia	Crossover Assignment	Interventional	Supportive Care	Randomized	Supporting Family Caregivers With Technology for Dementia Home Care	2	LSM Estimate	-0.22	0.812	Mixed Models Analysis	-2.09	1.64	95		NA	All	189	Completed	N/A
NCT02483520	4352690	7962783	Change in Caregiver Stress - Reaction to Memory Symptoms (Bother)	NA	FamTechCare	Behavioral	dementia	Dementia	Crossover Assignment	Interventional	Supportive Care	Randomized	Supporting Family Caregivers With Technology for Dementia Home Care	2	LSM Estimate	0.03	0.977	Mixed Models Analysis	-2.02	2.08	95		NA	All	189	Completed	N/A
NCT02483585	4352673	7962757	Percentage of Participants With at Least a 5-Point Reduction From Baseline in Average Impact on Physical Impairment Domain Score Measured by MPFID at Week 12	erenumab	Erenumab|Placebo	Drug|Drug	migraine disorders	Migraine	Parallel Assignment	Interventional	Treatment	Randomized	Study to Evaluate the Efficacy and Safety of Erenumab (AMG 334) Compared to Placebo in Migraine Prevention	2	Odds Ratio (OR)	1.33	0.13	Cochran-Mantel-Haenszel	0.92	1.9	95		NA	All	577	Completed	Phase 3
NCT02483585	4352674	7962758	Percentage of Participants With at Least a 5-point Reduction From Baseline in Average Impact on Everyday Activities Domain Score Measured by MPFID at Week 12	erenumab	Erenumab|Placebo	Drug|Drug	migraine disorders	Migraine	Parallel Assignment	Interventional	Treatment	Randomized	Study to Evaluate the Efficacy and Safety of Erenumab (AMG 334) Compared to Placebo in Migraine Prevention	2	Odds Ratio (OR)	1.22	0.26	Cochran-Mantel-Haenszel	0.87	1.71	95		NA	All	577	Completed	Phase 3
NCT02483585	4352675	7962759	Change From Baseline in Monthly Acute Migraine-specific Medication Treatment Days at Week 12	erenumab	Erenumab|Placebo	Drug|Drug	migraine disorders	Migraine	Parallel Assignment	Interventional	Treatment	Randomized	Study to Evaluate the Efficacy and Safety of Erenumab (AMG 334) Compared to Placebo in Migraine Prevention	2	LS Mean Difference	-0.59	0.002	Generalized Linear Mixed Model	-0.96	-0.21	95		NA	All	577	Completed	Phase 3
NCT02483585	4352676	7962760	Percentage of Participants With at Least a 50% Reduction From Baseline in Monthly Migraine Days at Week 12	erenumab	Erenumab|Placebo	Drug|Drug	migraine disorders	Migraine	Parallel Assignment	Interventional	Treatment	Randomized	Study to Evaluate the Efficacy and Safety of Erenumab (AMG 334) Compared to Placebo in Migraine Prevention	2	Odds Ratio (OR)	1.59	0.01	Cochran-Mantel-Haenszel	1.12	2.27	95		NA	All	577	Completed	Phase 3
NCT02483585	4352677	7962761	Change From Baseline in Monthly Migraine Days at Week 12	erenumab	Erenumab|Placebo	Drug|Drug	migraine disorders	Migraine	Parallel Assignment	Interventional	Treatment	Randomized	Study to Evaluate the Efficacy and Safety of Erenumab (AMG 334) Compared to Placebo in Migraine Prevention	2	LS Mean Difference	-1.04	0.001	Generalized Linear Mixed Model	-1.61	-0.47	95		NA	All	577	Completed	Phase 3
NCT02483975	4352578	7962713	Change From Baseline (Expressed as a Ratio) in 24-hour 6-beta Hydroxycortisol Excretion at the End of the Six Week Treatment Period (Day 42).	montelukast|albuterol	FF|Placebo|Montelukast|Albuterol/Salbutamol	Drug|Drug|Drug|Drug	asthma	Asthma	Parallel Assignment	Interventional	Treatment	Randomized	Effect of Fluticasone Furoate Inhalation Powder on the Hypothalamic-pituitary-adrenocortical Axis of Children Aged 5-11 Years With Asthma	2	Least square Geometric Mean ratio	0.88	NA		0.72	1.07	95		NA	All	111	Completed	Phase 3
NCT02483975	4352579	7962714	Change From Baseline (Expressed as a Ratio) in 24-hour Urinary Cortisol Excretion at the End of the Six Week Treatment Period (Day 42)	montelukast|albuterol	FF|Placebo|Montelukast|Albuterol/Salbutamol	Drug|Drug|Drug|Drug	asthma	Asthma	Parallel Assignment	Interventional	Treatment	Randomized	Effect of Fluticasone Furoate Inhalation Powder on the Hypothalamic-pituitary-adrenocortical Axis of Children Aged 5-11 Years With Asthma	2	Least square Geometric Mean ratio	0.79	NA		0.61	1.03	95		NA	All	111	Completed	Phase 3
NCT02483975	4352580	7962715	Change From Baseline (Expressed as a Ratio) in Area Under the Curve (AUC) 0-24 Hour Serum Cortisol at the End of the Six Week Treatment Period (Day 42).	montelukast|albuterol	FF|Placebo|Montelukast|Albuterol/Salbutamol	Drug|Drug|Drug|Drug	asthma	Asthma	Parallel Assignment	Interventional	Treatment	Randomized	Effect of Fluticasone Furoate Inhalation Powder on the Hypothalamic-pituitary-adrenocortical Axis of Children Aged 5-11 Years With Asthma	2	Least square Geometric Mean ratio	0.93	NA		0.81	1.06	95		NA	All	111	Completed	Phase 3
NCT02483975	4352581	7962716	Change From Baseline (Expressed as a Ratio) in 0-24 Hour Weighted Mean Serum Cortisol at the End of the Six Week Treatment Period (Day 42) in SC Population	montelukast|albuterol	FF|Placebo|Montelukast|Albuterol/Salbutamol	Drug|Drug|Drug|Drug	asthma	Asthma	Parallel Assignment	Interventional	Treatment	Randomized	Effect of Fluticasone Furoate Inhalation Powder on the Hypothalamic-pituitary-adrenocortical Axis of Children Aged 5-11 Years With Asthma	2	Least square Geometric Mean ratio	0.93	NA		0.8096	1.062	95		NA	All	111	Completed	Phase 3
NCT02483975	4352582	7962717	Change From Baseline (Expressed as a Ratio) in 0-24 Hour Weighted Mean Serum Cortisol at the End of the Six Week Treatment Period (D 42) in Intention-to-treat (ITT) Population	montelukast|albuterol	FF|Placebo|Montelukast|Albuterol/Salbutamol	Drug|Drug|Drug|Drug	asthma	Asthma	Parallel Assignment	Interventional	Treatment	Randomized	Effect of Fluticasone Furoate Inhalation Powder on the Hypothalamic-pituitary-adrenocortical Axis of Children Aged 5-11 Years With Asthma	2	Least square Geometric Mean ratio	0.92	NA		0.804	1.0505	95		NA	All	111	Completed	Phase 3
NCT02484547	4352571	7962681	Change From Baseline in Alzheimer's Disease Cooperative Study-Activities of Daily Living Inventory (Mild Cognitive Impairment Version) (ADCS-ADL-MCI) Score at Week 78	NA	Aducanumab (BIIB037)|Aducanumab (BIIB037)|Placebo	Drug|Drug|Drug	alzheimer disease	Alzheimer's Disease	Parallel Assignment	Interventional	Treatment	Randomized	221AD302 Phase 3 Study of Aducanumab (BIIB037) in Early Alzheimer's Disease	2	Difference	0.7	0.1515	MMRM	-0.27	1.73	95		NA	All	1638	Terminated	Phase 3
NCT02484547	4352570	7962681	Change From Baseline in Alzheimer's Disease Cooperative Study-Activities of Daily Living Inventory (Mild Cognitive Impairment Version) (ADCS-ADL-MCI) Score at Week 78	NA	Aducanumab (BIIB037)|Aducanumab (BIIB037)|Placebo	Drug|Drug|Drug	alzheimer disease	Alzheimer's Disease	Parallel Assignment	Interventional	Treatment	Randomized	221AD302 Phase 3 Study of Aducanumab (BIIB037) in Early Alzheimer's Disease	2	Difference	1.7	0.0006	MMRM	0.75	2.74	95		NA	All	1638	Terminated	Phase 3
NCT02484547	4352573	7962682	Change From Baseline in Alzheimer's Disease Assessment Scale-Cognitive Subscale (13 Items) (ADAS-Cog 13) at Week 78	NA	Aducanumab (BIIB037)|Aducanumab (BIIB037)|Placebo	Drug|Drug|Drug	alzheimer disease	Alzheimer's Disease	Parallel Assignment	Interventional	Treatment	Randomized	221AD302 Phase 3 Study of Aducanumab (BIIB037) in Early Alzheimer's Disease	2	Difference	-0.701	0.1962	MMRM	-1.7649	0.3627	95		NA	All	1638	Terminated	Phase 3
NCT02484547	4352572	7962682	Change From Baseline in Alzheimer's Disease Assessment Scale-Cognitive Subscale (13 Items) (ADAS-Cog 13) at Week 78	NA	Aducanumab (BIIB037)|Aducanumab (BIIB037)|Placebo	Drug|Drug|Drug	alzheimer disease	Alzheimer's Disease	Parallel Assignment	Interventional	Treatment	Randomized	221AD302 Phase 3 Study of Aducanumab (BIIB037) in Early Alzheimer's Disease	2	Difference	-1.4	0.0097	MMRM	-2.4596	-0.3396	95		NA	All	1638	Terminated	Phase 3
NCT02484547	4352574	7962683	Change From Baseline in Mini Mental State Examination (MMSE) Score at Week 78	NA	Aducanumab (BIIB037)|Aducanumab (BIIB037)|Placebo	Drug|Drug|Drug	alzheimer disease	Alzheimer's Disease	Parallel Assignment	Interventional	Treatment	Randomized	221AD302 Phase 3 Study of Aducanumab (BIIB037) in Early Alzheimer's Disease	2	Difference	0.6	0.0493	MMRM	0	1.13	95		NA	All	1638	Terminated	Phase 3
NCT02484547	4352575	7962683	Change From Baseline in Mini Mental State Examination (MMSE) Score at Week 78	NA	Aducanumab (BIIB037)|Aducanumab (BIIB037)|Placebo	Drug|Drug|Drug	alzheimer disease	Alzheimer's Disease	Parallel Assignment	Interventional	Treatment	Randomized	221AD302 Phase 3 Study of Aducanumab (BIIB037) in Early Alzheimer's Disease	2	Difference	-0.1	0.7578	MMRM	-0.65	0.48	95		NA	All	1638	Terminated	Phase 3
NCT02484547	4352576	7962684	Change From Baseline in Clinical Dementia Rating Scale - Sum of Boxes (CDR-SB) Score at Week 78	NA	Aducanumab (BIIB037)|Aducanumab (BIIB037)|Placebo	Drug|Drug|Drug	alzheimer disease	Alzheimer's Disease	Parallel Assignment	Interventional	Treatment	Randomized	221AD302 Phase 3 Study of Aducanumab (BIIB037) in Early Alzheimer's Disease	2	Difference	-0.39	0.012	MMRM	-0.694	-0.086	95		NA	All	1638	Terminated	Phase 3
NCT02484547	4352577	7962684	Change From Baseline in Clinical Dementia Rating Scale - Sum of Boxes (CDR-SB) Score at Week 78	NA	Aducanumab (BIIB037)|Aducanumab (BIIB037)|Placebo	Drug|Drug|Drug	alzheimer disease	Alzheimer's Disease	Parallel Assignment	Interventional	Treatment	Randomized	221AD302 Phase 3 Study of Aducanumab (BIIB037) in Early Alzheimer's Disease	2	Difference	-0.26	0.0901	MMRM	-0.569	0.041	95		NA	All	1638	Terminated	Phase 3
NCT02484651	4352564	7962677	PQRS Satisfaction Results at Day 3 After Surgery	rocuronium	Sugammadex|Rocuronium	Drug|Drug	NA	Neuromuscular Block	Parallel Assignment	Interventional	Treatment	Randomized	Can Adequacy of Anesthesia Depth and Quality of Recovery be Influenced by the Level of Neuromuscular Blockade?	2		NA	0.669	Chi-squared					NA	All	70	Completed	Phase 4
NCT02484651	4352565	7962678	PQRS Results at 15 and 40 Minutes After Surgery (Taking Into Account the Patient Baseline Values of the PQRS Test Done on the Preanesthetic Visit)	rocuronium	Sugammadex|Rocuronium	Drug|Drug	NA	Neuromuscular Block	Parallel Assignment	Interventional	Treatment	Randomized	Can Adequacy of Anesthesia Depth and Quality of Recovery be Influenced by the Level of Neuromuscular Blockade?	2		NA	0.107	Fisher Exact					NA	All	70	Completed	Phase 4
NCT02484651	4352566	7962678	PQRS Results at 15 and 40 Minutes After Surgery (Taking Into Account the Patient Baseline Values of the PQRS Test Done on the Preanesthetic Visit)	rocuronium	Sugammadex|Rocuronium	Drug|Drug	NA	Neuromuscular Block	Parallel Assignment	Interventional	Treatment	Randomized	Can Adequacy of Anesthesia Depth and Quality of Recovery be Influenced by the Level of Neuromuscular Blockade?	2		NA	0.419	Fisher Exact					NA	All	70	Completed	Phase 4
NCT02484651	4352568	7962679	Required Effect-site Concentrations of Propofol and Remifentanil	rocuronium	Sugammadex|Rocuronium	Drug|Drug	NA	Neuromuscular Block	Parallel Assignment	Interventional	Treatment	Randomized	Can Adequacy of Anesthesia Depth and Quality of Recovery be Influenced by the Level of Neuromuscular Blockade?	2		NA	0.001	t-test, 2 sided					NA	All	70	Completed	Phase 4
NCT02484651	4352567	7962679	Required Effect-site Concentrations of Propofol and Remifentanil	rocuronium	Sugammadex|Rocuronium	Drug|Drug	NA	Neuromuscular Block	Parallel Assignment	Interventional	Treatment	Randomized	Can Adequacy of Anesthesia Depth and Quality of Recovery be Influenced by the Level of Neuromuscular Blockade?	2		NA	0.245	t-test, 2 sided					NA	All	70	Completed	Phase 4
NCT02484651	4352569	7962680	BIS Signal Variability Using the Measured Standard Deviation During the Maintenance Phase of Anesthesia	rocuronium	Sugammadex|Rocuronium	Drug|Drug	NA	Neuromuscular Block	Parallel Assignment	Interventional	Treatment	Randomized	Can Adequacy of Anesthesia Depth and Quality of Recovery be Influenced by the Level of Neuromuscular Blockade?	2		NA	0.651	t-test, 2 sided					NA	All	70	Completed	Phase 4
NCT02484690	4352533	7962658	Mean Change From Baseline in Total Area of Leakage at Week 36, as Measured by FFA, in Treatment-Naive Participants	ranibizumab	Faricimab|Ranibizumab|Sham Procedure	Drug|Drug|Drug	choroidal neovascularization|neovascularization, pathologic|macular degeneration	Choroidal Neovascularization	Parallel Assignment	Interventional	Treatment	Randomized	A Proof-of-Concept Study of Faricimab (RO6867461) in Participants With Choroidal Neovascularization (CNV) Secondary to Age-Related Macular Degeneration (AMD)	5	Difference in Least Squares Means	-0.78	0.4353	Mixed Model for Repeated Measures	-2.07	0.51	80		NA	All	273	Completed	Phase 2
NCT02484690	4352532	7962658	Mean Change From Baseline in Total Area of Leakage at Week 36, as Measured by FFA, in Treatment-Naive Participants	ranibizumab	Faricimab|Ranibizumab|Sham Procedure	Drug|Drug|Drug	choroidal neovascularization|neovascularization, pathologic|macular degeneration	Choroidal Neovascularization	Parallel Assignment	Interventional	Treatment	Randomized	A Proof-of-Concept Study of Faricimab (RO6867461) in Participants With Choroidal Neovascularization (CNV) Secondary to Age-Related Macular Degeneration (AMD)	5	Difference in Least Squares Means	1.45	0.1652	Mixed Model for Repeated Measures	0.11	2.78	80		NA	All	273	Completed	Phase 2
NCT02484690	4352531	7962658	Mean Change From Baseline in Total Area of Leakage at Week 36, as Measured by FFA, in Treatment-Naive Participants	ranibizumab	Faricimab|Ranibizumab|Sham Procedure	Drug|Drug|Drug	choroidal neovascularization|neovascularization, pathologic|macular degeneration	Choroidal Neovascularization	Parallel Assignment	Interventional	Treatment	Randomized	A Proof-of-Concept Study of Faricimab (RO6867461) in Participants With Choroidal Neovascularization (CNV) Secondary to Age-Related Macular Degeneration (AMD)	5	Difference in Least Squares Means	0.5	0.61111	Mixed Model for Repeated Measures	-0.76	1.75	80		NA	All	273	Completed	Phase 2
NCT02484690	4352534	7962660	Mean Change From Baseline in Total Area of Choroidal Neovascularization (CNV) Component at Week 36, as Measured by FFA, in Treatment-Naive Participants	ranibizumab	Faricimab|Ranibizumab|Sham Procedure	Drug|Drug|Drug	choroidal neovascularization|neovascularization, pathologic|macular degeneration	Choroidal Neovascularization	Parallel Assignment	Interventional	Treatment	Randomized	A Proof-of-Concept Study of Faricimab (RO6867461) in Participants With Choroidal Neovascularization (CNV) Secondary to Age-Related Macular Degeneration (AMD)	5	Difference in Least Squares Means	0.35	0.7086	Mixed Model for Repeated Measures	-0.86	1.57	80		NA	All	273	Completed	Phase 2
NCT02484690	4352536	7962660	Mean Change From Baseline in Total Area of Choroidal Neovascularization (CNV) Component at Week 36, as Measured by FFA, in Treatment-Naive Participants	ranibizumab	Faricimab|Ranibizumab|Sham Procedure	Drug|Drug|Drug	choroidal neovascularization|neovascularization, pathologic|macular degeneration	Choroidal Neovascularization	Parallel Assignment	Interventional	Treatment	Randomized	A Proof-of-Concept Study of Faricimab (RO6867461) in Participants With Choroidal Neovascularization (CNV) Secondary to Age-Related Macular Degeneration (AMD)	5	Difference in Least Squares Means	-0.96	0.3189	Mixed Model for Repeated Measures	-2.2	0.28	80		NA	All	273	Completed	Phase 2
NCT02484690	4352535	7962660	Mean Change From Baseline in Total Area of Choroidal Neovascularization (CNV) Component at Week 36, as Measured by FFA, in Treatment-Naive Participants	ranibizumab	Faricimab|Ranibizumab|Sham Procedure	Drug|Drug|Drug	choroidal neovascularization|neovascularization, pathologic|macular degeneration	Choroidal Neovascularization	Parallel Assignment	Interventional	Treatment	Randomized	A Proof-of-Concept Study of Faricimab (RO6867461) in Participants With Choroidal Neovascularization (CNV) Secondary to Age-Related Macular Degeneration (AMD)	5	Difference in Least Squares Means	1.22	0.2256	Mixed Model for Repeated Measures	-0.07	2.52	80		NA	All	273	Completed	Phase 2
NCT02484690	4352539	7962662	Mean Change From Baseline in Total Area of Choroidal Neovascularization (CNV) at Week 36, as Measured by Fundus Fluorescein Angiography (FFA), in Treatment-Naive Participants	ranibizumab	Faricimab|Ranibizumab|Sham Procedure	Drug|Drug|Drug	choroidal neovascularization|neovascularization, pathologic|macular degeneration	Choroidal Neovascularization	Parallel Assignment	Interventional	Treatment	Randomized	A Proof-of-Concept Study of Faricimab (RO6867461) in Participants With Choroidal Neovascularization (CNV) Secondary to Age-Related Macular Degeneration (AMD)	5	Difference in Least Squares Means	-0.4	0.6717	Mixed Model for Repeated Measures	-1.61	0.81	80		NA	All	273	Completed	Phase 2
NCT02484690	4352538	7962662	Mean Change From Baseline in Total Area of Choroidal Neovascularization (CNV) at Week 36, as Measured by Fundus Fluorescein Angiography (FFA), in Treatment-Naive Participants	ranibizumab	Faricimab|Ranibizumab|Sham Procedure	Drug|Drug|Drug	choroidal neovascularization|neovascularization, pathologic|macular degeneration	Choroidal Neovascularization	Parallel Assignment	Interventional	Treatment	Randomized	A Proof-of-Concept Study of Faricimab (RO6867461) in Participants With Choroidal Neovascularization (CNV) Secondary to Age-Related Macular Degeneration (AMD)	5	Difference in Least Squares Means	0.23	0.8131	Mixed Model for Repeated Measures	-1.01	1.47	80		NA	All	273	Completed	Phase 2
NCT02484690	4352537	7962662	Mean Change From Baseline in Total Area of Choroidal Neovascularization (CNV) at Week 36, as Measured by Fundus Fluorescein Angiography (FFA), in Treatment-Naive Participants	ranibizumab	Faricimab|Ranibizumab|Sham Procedure	Drug|Drug|Drug	choroidal neovascularization|neovascularization, pathologic|macular degeneration	Choroidal Neovascularization	Parallel Assignment	Interventional	Treatment	Randomized	A Proof-of-Concept Study of Faricimab (RO6867461) in Participants With Choroidal Neovascularization (CNV) Secondary to Age-Related Macular Degeneration (AMD)	5	Difference in Least Squares Means	0.11	0.9069	Mixed Model for Repeated Measures	-1.07	1.29	80		NA	All	273	Completed	Phase 2
NCT02484690	4352540	7962665	Mean Change From Week 12 in Central Subfield Thickness at Week 36, as Measured by SD-OCT in Anti-VEGF Incomplete Responders	ranibizumab	Faricimab|Ranibizumab|Sham Procedure	Drug|Drug|Drug	choroidal neovascularization|neovascularization, pathologic|macular degeneration	Choroidal Neovascularization	Parallel Assignment	Interventional	Treatment	Randomized	A Proof-of-Concept Study of Faricimab (RO6867461) in Participants With Choroidal Neovascularization (CNV) Secondary to Age-Related Macular Degeneration (AMD)	5	Difference in Least Squares Means	-14.4	0.2089	Mixed Model for Repeated Measures	-29.1	0.29	80		NA	All	273	Completed	Phase 2
NCT02484690	4352543	7962666	Mean Change From Baseline in Central Subfield Thickness at Week 36, as Measured by SD-OCT, in Treatment-Naive Participants	ranibizumab	Faricimab|Ranibizumab|Sham Procedure	Drug|Drug|Drug	choroidal neovascularization|neovascularization, pathologic|macular degeneration	Choroidal Neovascularization	Parallel Assignment	Interventional	Treatment	Randomized	A Proof-of-Concept Study of Faricimab (RO6867461) in Participants With Choroidal Neovascularization (CNV) Secondary to Age-Related Macular Degeneration (AMD)	5	Difference in Least Squares Means	19.45	0.1624	Mixed Model for Repeated Measures	1.61	37.29	80		NA	All	273	Completed	Phase 2
NCT02484690	4352541	7962666	Mean Change From Baseline in Central Subfield Thickness at Week 36, as Measured by SD-OCT, in Treatment-Naive Participants	ranibizumab	Faricimab|Ranibizumab|Sham Procedure	Drug|Drug|Drug	choroidal neovascularization|neovascularization, pathologic|macular degeneration	Choroidal Neovascularization	Parallel Assignment	Interventional	Treatment	Randomized	A Proof-of-Concept Study of Faricimab (RO6867461) in Participants With Choroidal Neovascularization (CNV) Secondary to Age-Related Macular Degeneration (AMD)	5	Difference in Least Squares Means	28.52	0.0381	Mixed Model for Repeated Measures	10.93	46.11	80		NA	All	273	Completed	Phase 2
NCT02484690	4352542	7962666	Mean Change From Baseline in Central Subfield Thickness at Week 36, as Measured by SD-OCT, in Treatment-Naive Participants	ranibizumab	Faricimab|Ranibizumab|Sham Procedure	Drug|Drug|Drug	choroidal neovascularization|neovascularization, pathologic|macular degeneration	Choroidal Neovascularization	Parallel Assignment	Interventional	Treatment	Randomized	A Proof-of-Concept Study of Faricimab (RO6867461) in Participants With Choroidal Neovascularization (CNV) Secondary to Age-Related Macular Degeneration (AMD)	5	Difference in Least Squares Means	2.79	0.8475	Mixed Model for Repeated Measures	-15.8	21.37	80		NA	All	273	Completed	Phase 2
NCT02484690	4352544	7962667	Mean Change From Week 12 in Foveal Center Point Thickness at Week 36, as Measured by SD-OCT, in Anti-VEGF Incomplete Responders	ranibizumab	Faricimab|Ranibizumab|Sham Procedure	Drug|Drug|Drug	choroidal neovascularization|neovascularization, pathologic|macular degeneration	Choroidal Neovascularization	Parallel Assignment	Interventional	Treatment	Randomized	A Proof-of-Concept Study of Faricimab (RO6867461) in Participants With Choroidal Neovascularization (CNV) Secondary to Age-Related Macular Degeneration (AMD)	5	Difference in Least Squares Means	-6.35	0.5185	Mixed Model for Repeated Measures	-19	6.27	80		NA	All	273	Completed	Phase 2
NCT02484690	4352545	7962668	Mean Change From Baseline in Foveal Center Point Thickness at Week 36, as Measured by Spectral Domain Optical Coherence Tomography (SD-OCT), in Treatment-Naive Participants	ranibizumab	Faricimab|Ranibizumab|Sham Procedure	Drug|Drug|Drug	choroidal neovascularization|neovascularization, pathologic|macular degeneration	Choroidal Neovascularization	Parallel Assignment	Interventional	Treatment	Randomized	A Proof-of-Concept Study of Faricimab (RO6867461) in Participants With Choroidal Neovascularization (CNV) Secondary to Age-Related Macular Degeneration (AMD)	5	Difference in Least Squares Means	32.81	0.0208	Mixed Model for Repeated Measures	14.65	50.96	80		NA	All	273	Completed	Phase 2
NCT02484690	4352547	7962668	Mean Change From Baseline in Foveal Center Point Thickness at Week 36, as Measured by Spectral Domain Optical Coherence Tomography (SD-OCT), in Treatment-Naive Participants	ranibizumab	Faricimab|Ranibizumab|Sham Procedure	Drug|Drug|Drug	choroidal neovascularization|neovascularization, pathologic|macular degeneration	Choroidal Neovascularization	Parallel Assignment	Interventional	Treatment	Randomized	A Proof-of-Concept Study of Faricimab (RO6867461) in Participants With Choroidal Neovascularization (CNV) Secondary to Age-Related Macular Degeneration (AMD)	5	Difference in Least Squares Means	12.65	0.3798	Mixed Model for Repeated Measures	-5.81	31.11	80		NA	All	273	Completed	Phase 2
NCT02484690	4352546	7962668	Mean Change From Baseline in Foveal Center Point Thickness at Week 36, as Measured by Spectral Domain Optical Coherence Tomography (SD-OCT), in Treatment-Naive Participants	ranibizumab	Faricimab|Ranibizumab|Sham Procedure	Drug|Drug|Drug	choroidal neovascularization|neovascularization, pathologic|macular degeneration	Choroidal Neovascularization	Parallel Assignment	Interventional	Treatment	Randomized	A Proof-of-Concept Study of Faricimab (RO6867461) in Participants With Choroidal Neovascularization (CNV) Secondary to Age-Related Macular Degeneration (AMD)	5	Difference in Least Squares Means	0.88	0.9529	Mixed Model for Repeated Measures	-18.3	20.03	80		NA	All	273	Completed	Phase 2
NCT02484690	4352548	7962669	Percentage of Participants With BCVA Snellen Equivalent of 20/200 or Worse at Week 36, in Anti-VEGF Incomplete Responders	ranibizumab	Faricimab|Ranibizumab|Sham Procedure	Drug|Drug|Drug	choroidal neovascularization|neovascularization, pathologic|macular degeneration	Choroidal Neovascularization	Parallel Assignment	Interventional	Treatment	Randomized	A Proof-of-Concept Study of Faricimab (RO6867461) in Participants With Choroidal Neovascularization (CNV) Secondary to Age-Related Macular Degeneration (AMD)	5	Difference in Percentage of Participants	-0.77	1	Fisher Exact	-11.23	9.68	80		NA	All	273	Completed	Phase 2
NCT02484690	4352549	7962670	Percentage of Participants With BCVA Snellen Equivalent of 20/200 or Worse at Week 36, in Treatment-Naive Participants	ranibizumab	Faricimab|Ranibizumab|Sham Procedure	Drug|Drug|Drug	choroidal neovascularization|neovascularization, pathologic|macular degeneration	Choroidal Neovascularization	Parallel Assignment	Interventional	Treatment	Randomized	A Proof-of-Concept Study of Faricimab (RO6867461) in Participants With Choroidal Neovascularization (CNV) Secondary to Age-Related Macular Degeneration (AMD)	5	Difference in Least Squares Means	1.08	0.8406	Generalized Estimating Equations Model	-5.79	7.95	80		NA	All	273	Completed	Phase 2
NCT02484690	4352550	7962670	Percentage of Participants With BCVA Snellen Equivalent of 20/200 or Worse at Week 36, in Treatment-Naive Participants	ranibizumab	Faricimab|Ranibizumab|Sham Procedure	Drug|Drug|Drug	choroidal neovascularization|neovascularization, pathologic|macular degeneration	Choroidal Neovascularization	Parallel Assignment	Interventional	Treatment	Randomized	A Proof-of-Concept Study of Faricimab (RO6867461) in Participants With Choroidal Neovascularization (CNV) Secondary to Age-Related Macular Degeneration (AMD)	5	Difference in Least Squares Means	8.14	0.2303	Generalized Estimating Equations Model	-0.56	16.83	80		NA	All	273	Completed	Phase 2
NCT02484690	4352551	7962670	Percentage of Participants With BCVA Snellen Equivalent of 20/200 or Worse at Week 36, in Treatment-Naive Participants	ranibizumab	Faricimab|Ranibizumab|Sham Procedure	Drug|Drug|Drug	choroidal neovascularization|neovascularization, pathologic|macular degeneration	Choroidal Neovascularization	Parallel Assignment	Interventional	Treatment	Randomized	A Proof-of-Concept Study of Faricimab (RO6867461) in Participants With Choroidal Neovascularization (CNV) Secondary to Age-Related Macular Degeneration (AMD)	5	Difference in Least Squares Means	1	0.8536	Generalized Estimating Equations Model	-5.93	7.93	80		NA	All	273	Completed	Phase 2
NCT02484690	4352552	7962671	Percentage of Participants With BCVA Snellen Equivalent of 20/40 or Better at Week 36, in Anti-VEGF Incomplete Responders	ranibizumab	Faricimab|Ranibizumab|Sham Procedure	Drug|Drug|Drug	choroidal neovascularization|neovascularization, pathologic|macular degeneration	Choroidal Neovascularization	Parallel Assignment	Interventional	Treatment	Randomized	A Proof-of-Concept Study of Faricimab (RO6867461) in Participants With Choroidal Neovascularization (CNV) Secondary to Age-Related Macular Degeneration (AMD)	5	Difference in Percentage of Participants	-6.64	0.5586	Fisher Exact	-18.6	5.32	80		NA	All	273	Completed	Phase 2
NCT02484690	4352555	7962672	Percentage of Participants With BCVA Snellen Equivalent of 20/40 or Better at Week 36, in Treatment-Naive Participants	ranibizumab	Faricimab|Ranibizumab|Sham Procedure	Drug|Drug|Drug	choroidal neovascularization|neovascularization, pathologic|macular degeneration	Choroidal Neovascularization	Parallel Assignment	Interventional	Treatment	Randomized	A Proof-of-Concept Study of Faricimab (RO6867461) in Participants With Choroidal Neovascularization (CNV) Secondary to Age-Related Macular Degeneration (AMD)	5	Difference in Least Squares Means	-0.52	0.9581	Generalized Estimating Equations Model	-13.26	12.22	80		NA	All	273	Completed	Phase 2
NCT02484690	4352553	7962672	Percentage of Participants With BCVA Snellen Equivalent of 20/40 or Better at Week 36, in Treatment-Naive Participants	ranibizumab	Faricimab|Ranibizumab|Sham Procedure	Drug|Drug|Drug	choroidal neovascularization|neovascularization, pathologic|macular degeneration	Choroidal Neovascularization	Parallel Assignment	Interventional	Treatment	Randomized	A Proof-of-Concept Study of Faricimab (RO6867461) in Participants With Choroidal Neovascularization (CNV) Secondary to Age-Related Macular Degeneration (AMD)	5	Difference in Least Squares Means	-7.68	0.4244	Generalized Estimating Equations Model	-20.01	4.64	80		NA	All	273	Completed	Phase 2
NCT02484690	4352554	7962672	Percentage of Participants With BCVA Snellen Equivalent of 20/40 or Better at Week 36, in Treatment-Naive Participants	ranibizumab	Faricimab|Ranibizumab|Sham Procedure	Drug|Drug|Drug	choroidal neovascularization|neovascularization, pathologic|macular degeneration	Choroidal Neovascularization	Parallel Assignment	Interventional	Treatment	Randomized	A Proof-of-Concept Study of Faricimab (RO6867461) in Participants With Choroidal Neovascularization (CNV) Secondary to Age-Related Macular Degeneration (AMD)	5	Difference in Least Squares Means	-10.08	0.3166	Generalized Estimating Equations Model	-22.99	2.82	80		NA	All	273	Completed	Phase 2
NCT02484690	4352556	7962673	Percentage of Participants Gaining ≥15 Letters From Week 12 in BCVA Letter Score at Week 36, in Anti-VEGF Incomplete Responders	ranibizumab	Faricimab|Ranibizumab|Sham Procedure	Drug|Drug|Drug	choroidal neovascularization|neovascularization, pathologic|macular degeneration	Choroidal Neovascularization	Parallel Assignment	Interventional	Treatment	Randomized	A Proof-of-Concept Study of Faricimab (RO6867461) in Participants With Choroidal Neovascularization (CNV) Secondary to Age-Related Macular Degeneration (AMD)	5	Difference in Percentage of Participants	-5.71	0.2328	Fisher Exact	-10.74	-0.69	80		NA	All	273	Completed	Phase 2
NCT02484690	4352558	7962674	Percentage of Participants Gaining Greater Than or Equal to (≥) 15 Letters From Baseline in BCVA Letter Score at Week 36, in Treatment-Naive Participants	ranibizumab	Faricimab|Ranibizumab|Sham Procedure	Drug|Drug|Drug	choroidal neovascularization|neovascularization, pathologic|macular degeneration	Choroidal Neovascularization	Parallel Assignment	Interventional	Treatment	Randomized	A Proof-of-Concept Study of Faricimab (RO6867461) in Participants With Choroidal Neovascularization (CNV) Secondary to Age-Related Macular Degeneration (AMD)	5	Difference in Least Squares Means	-3.09	0.7382	Generalized Estimating Equations Model	-14.95	8.76	80		NA	All	273	Completed	Phase 2
NCT02484690	4352557	7962674	Percentage of Participants Gaining Greater Than or Equal to (≥) 15 Letters From Baseline in BCVA Letter Score at Week 36, in Treatment-Naive Participants	ranibizumab	Faricimab|Ranibizumab|Sham Procedure	Drug|Drug|Drug	choroidal neovascularization|neovascularization, pathologic|macular degeneration	Choroidal Neovascularization	Parallel Assignment	Interventional	Treatment	Randomized	A Proof-of-Concept Study of Faricimab (RO6867461) in Participants With Choroidal Neovascularization (CNV) Secondary to Age-Related Macular Degeneration (AMD)	5	Difference in Least Squares Means	-7.32	0.3932	Generalized Estimating Equations Model	-18.32	3.67	80		NA	All	273	Completed	Phase 2
NCT02484690	4352559	7962674	Percentage of Participants Gaining Greater Than or Equal to (≥) 15 Letters From Baseline in BCVA Letter Score at Week 36, in Treatment-Naive Participants	ranibizumab	Faricimab|Ranibizumab|Sham Procedure	Drug|Drug|Drug	choroidal neovascularization|neovascularization, pathologic|macular degeneration	Choroidal Neovascularization	Parallel Assignment	Interventional	Treatment	Randomized	A Proof-of-Concept Study of Faricimab (RO6867461) in Participants With Choroidal Neovascularization (CNV) Secondary to Age-Related Macular Degeneration (AMD)	5	Difference in Least Squares Means	5.63	0.5527	Generalized Estimating Equations Model	-6.52	17.77	80		NA	All	273	Completed	Phase 2
NCT02484690	4352560	7962675	Mean Change From Week 12 in BCVA Letter Score at Week 36, in Anti-VEGF Incomplete Responders	ranibizumab	Faricimab|Ranibizumab|Sham Procedure	Drug|Drug|Drug	choroidal neovascularization|neovascularization, pathologic|macular degeneration	Choroidal Neovascularization	Parallel Assignment	Interventional	Treatment	Randomized	A Proof-of-Concept Study of Faricimab (RO6867461) in Participants With Choroidal Neovascularization (CNV) Secondary to Age-Related Macular Degeneration (AMD)	5	Difference in Least Squares Means	-1.68	0.3034	Mixed Model for Repeated Measures	-3.77	0.42	80		NA	All	273	Completed	Phase 2
NCT02484690	4352561	7962676	Mean Change From Baseline in BCVA Letter Score at Week 36, in Treatment-Naive Participants	ranibizumab	Faricimab|Ranibizumab|Sham Procedure	Drug|Drug|Drug	choroidal neovascularization|neovascularization, pathologic|macular degeneration	Choroidal Neovascularization	Parallel Assignment	Interventional	Treatment	Randomized	A Proof-of-Concept Study of Faricimab (RO6867461) in Participants With Choroidal Neovascularization (CNV) Secondary to Age-Related Macular Degeneration (AMD)	5	Difference in Least Squares Means	-1.51	0.5309	Mixed Model for Repeated Measures	-4.62	1.59	80		NA	All	273	Completed	Phase 2
NCT02484690	4352563	7962676	Mean Change From Baseline in BCVA Letter Score at Week 36, in Treatment-Naive Participants	ranibizumab	Faricimab|Ranibizumab|Sham Procedure	Drug|Drug|Drug	choroidal neovascularization|neovascularization, pathologic|macular degeneration	Choroidal Neovascularization	Parallel Assignment	Interventional	Treatment	Randomized	A Proof-of-Concept Study of Faricimab (RO6867461) in Participants With Choroidal Neovascularization (CNV) Secondary to Age-Related Macular Degeneration (AMD)	5	Difference in Least Squares Means	1.57	0.5244	Mixed Model for Repeated Measures	-1.6	4.74	80		NA	All	273	Completed	Phase 2
NCT02484690	4352562	7962676	Mean Change From Baseline in BCVA Letter Score at Week 36, in Treatment-Naive Participants	ranibizumab	Faricimab|Ranibizumab|Sham Procedure	Drug|Drug|Drug	choroidal neovascularization|neovascularization, pathologic|macular degeneration	Choroidal Neovascularization	Parallel Assignment	Interventional	Treatment	Randomized	A Proof-of-Concept Study of Faricimab (RO6867461) in Participants With Choroidal Neovascularization (CNV) Secondary to Age-Related Macular Degeneration (AMD)	5	Difference in Least Squares Means	-1.59	0.5308	Mixed Model for Repeated Measures	-4.86	1.67	80		NA	All	273	Completed	Phase 2
NCT02484859	4352525	7962611	Number of Participants With Postoperative Nausea and Vomiting	remifentanil|tramadol|metoprolol	Remifentanil|Tramadol|Metoprolol	Drug|Drug|Drug	nasal polyps	Nasal Polyps	Parallel Assignment	Interventional	Other	Randomized	Comparison of Metoprolol and Tramadol With Remifentanil in Endoscopic Sinus Surgery	2		NA	0.47	Chi-squared					NA	All	88	Completed	Phase 4
NCT02484859	4352527	7962612	Postoperative Pain	remifentanil|tramadol|metoprolol	Remifentanil|Tramadol|Metoprolol	Drug|Drug|Drug	nasal polyps	Nasal Polyps	Parallel Assignment	Interventional	Other	Randomized	Comparison of Metoprolol and Tramadol With Remifentanil in Endoscopic Sinus Surgery	2		NA	0.05	Chi-squared					NA	All	88	Completed	Phase 4
NCT02484859	4352526	7962612	Postoperative Pain	remifentanil|tramadol|metoprolol	Remifentanil|Tramadol|Metoprolol	Drug|Drug|Drug	nasal polyps	Nasal Polyps	Parallel Assignment	Interventional	Other	Randomized	Comparison of Metoprolol and Tramadol With Remifentanil in Endoscopic Sinus Surgery	2		NA	0.55	Chi-squared					NA	All	88	Completed	Phase 4
NCT02484859	4352528	7962613	Bleeding Rate	remifentanil|tramadol|metoprolol	Remifentanil|Tramadol|Metoprolol	Drug|Drug|Drug	nasal polyps	Nasal Polyps	Parallel Assignment	Interventional	Other	Randomized	Comparison of Metoprolol and Tramadol With Remifentanil in Endoscopic Sinus Surgery	2		NA	0.052	t-test, 2 sided					NA	All	88	Completed	Phase 4
NCT02484859	4352529	7962614	Time to Achieve Intraoperative Bleeding Score < 3	remifentanil|tramadol|metoprolol	Remifentanil|Tramadol|Metoprolol	Drug|Drug|Drug	nasal polyps	Nasal Polyps	Parallel Assignment	Interventional	Other	Randomized	Comparison of Metoprolol and Tramadol With Remifentanil in Endoscopic Sinus Surgery	2		NA	0.001	t-test, 2 sided					NA	All	88	Completed	Phase 4
NCT02484859	4352530	7962615	Intraoperative Bleeding Score	remifentanil|tramadol|metoprolol	Remifentanil|Tramadol|Metoprolol	Drug|Drug|Drug	nasal polyps	Nasal Polyps	Parallel Assignment	Interventional	Other	Randomized	Comparison of Metoprolol and Tramadol With Remifentanil in Endoscopic Sinus Surgery	2		NA	0.69	Wilcoxon (Mann-Whitney)					NA	All	88	Completed	Phase 4
NCT02484911	4352515	7962598	Proportion of Participants Receiving MEC With No Vomiting in the Delayed Phase	palonosetron|olanzapine|dexamethasone|aprepitant	Olanzapine|Aprepitant|Palonosetron|Dexamethasone	Drug|Drug|Drug|Drug	vomiting|nausea	Chemotherapy-induced Nausea and Vomiting	Parallel Assignment	Interventional	Prevention	Randomized	Aprepitant ,Olanzapine,Palonosetron and Dexamethasone for the Prevention of Chemotherapy-induced Nausea and Vomiting	2		NA	0.246	Chi-squared					NA	All	120	Completed	Phase 3
NCT02484911	4352516	7962599	Proportion of Participants Receiving MEC With No Vomiting in the Acute Phase	palonosetron|olanzapine|dexamethasone|aprepitant	Olanzapine|Aprepitant|Palonosetron|Dexamethasone	Drug|Drug|Drug|Drug	vomiting|nausea	Chemotherapy-induced Nausea and Vomiting	Parallel Assignment	Interventional	Prevention	Randomized	Aprepitant ,Olanzapine,Palonosetron and Dexamethasone for the Prevention of Chemotherapy-induced Nausea and Vomiting	2		NA	1	Chi-squared					NA	All	120	Completed	Phase 3
NCT02484911	4352517	7962600	Proportion of Participants Receiving MEC With No Vomiting in the Overall Phase	palonosetron|olanzapine|dexamethasone|aprepitant	Olanzapine|Aprepitant|Palonosetron|Dexamethasone	Drug|Drug|Drug|Drug	vomiting|nausea	Chemotherapy-induced Nausea and Vomiting	Parallel Assignment	Interventional	Prevention	Randomized	Aprepitant ,Olanzapine,Palonosetron and Dexamethasone for the Prevention of Chemotherapy-induced Nausea and Vomiting	2		NA	0.283	Chi-squared					NA	All	120	Completed	Phase 3
NCT02484911	4352518	7962601	Proportion of Participants Receiving MEC With Complete Response in the Delayed Phase	palonosetron|olanzapine|dexamethasone|aprepitant	Olanzapine|Aprepitant|Palonosetron|Dexamethasone	Drug|Drug|Drug|Drug	vomiting|nausea	Chemotherapy-induced Nausea and Vomiting	Parallel Assignment	Interventional	Prevention	Randomized	Aprepitant ,Olanzapine,Palonosetron and Dexamethasone for the Prevention of Chemotherapy-induced Nausea and Vomiting	2		NA	1	Chi-squared					NA	All	120	Completed	Phase 3
NCT02484911	4352519	7962603	Proportion of Participants Receiving HEC With No Vomiting in the Delayed Phase	palonosetron|olanzapine|dexamethasone|aprepitant	Olanzapine|Aprepitant|Palonosetron|Dexamethasone	Drug|Drug|Drug|Drug	vomiting|nausea	Chemotherapy-induced Nausea and Vomiting	Parallel Assignment	Interventional	Prevention	Randomized	Aprepitant ,Olanzapine,Palonosetron and Dexamethasone for the Prevention of Chemotherapy-induced Nausea and Vomiting	2		NA	0.005	Chi-squared					NA	All	120	Completed	Phase 3
NCT02484911	4352520	7962604	Proportion of Participants Receiving HEC With No Vomiting in the Acute Phase	palonosetron|olanzapine|dexamethasone|aprepitant	Olanzapine|Aprepitant|Palonosetron|Dexamethasone	Drug|Drug|Drug|Drug	vomiting|nausea	Chemotherapy-induced Nausea and Vomiting	Parallel Assignment	Interventional	Prevention	Randomized	Aprepitant ,Olanzapine,Palonosetron and Dexamethasone for the Prevention of Chemotherapy-induced Nausea and Vomiting	2		NA	1	Chi-squared					NA	All	120	Completed	Phase 3
NCT02484911	4352521	7962605	Proportion of Participants Receiving HEC With No Vomiting in the Overall Phase	palonosetron|olanzapine|dexamethasone|aprepitant	Olanzapine|Aprepitant|Palonosetron|Dexamethasone	Drug|Drug|Drug|Drug	vomiting|nausea	Chemotherapy-induced Nausea and Vomiting	Parallel Assignment	Interventional	Prevention	Randomized	Aprepitant ,Olanzapine,Palonosetron and Dexamethasone for the Prevention of Chemotherapy-induced Nausea and Vomiting	2		NA	0.02	Chi-squared					NA	All	120	Completed	Phase 3
NCT02484911	4352522	7962606	Proportion of Participants Receiving HEC With Complete Response in the Delayed Phase	palonosetron|olanzapine|dexamethasone|aprepitant	Olanzapine|Aprepitant|Palonosetron|Dexamethasone	Drug|Drug|Drug|Drug	vomiting|nausea	Chemotherapy-induced Nausea and Vomiting	Parallel Assignment	Interventional	Prevention	Randomized	Aprepitant ,Olanzapine,Palonosetron and Dexamethasone for the Prevention of Chemotherapy-induced Nausea and Vomiting	2		NA	0.397	Chi-squared					NA	All	120	Completed	Phase 3
NCT02484911	4352523	7962608	Proportion of Participants Receiving MEC With Complete Response in Overall Phase	palonosetron|olanzapine|dexamethasone|aprepitant	Olanzapine|Aprepitant|Palonosetron|Dexamethasone	Drug|Drug|Drug|Drug	vomiting|nausea	Chemotherapy-induced Nausea and Vomiting	Parallel Assignment	Interventional	Prevention	Randomized	Aprepitant ,Olanzapine,Palonosetron and Dexamethasone for the Prevention of Chemotherapy-induced Nausea and Vomiting	2		NA	1	Chi-squared					NA	All	120	Completed	Phase 3
NCT02484911	4352524	7962609	Proportion of Participants Receiving HEC With Complete Response in Overall Phase	palonosetron|olanzapine|dexamethasone|aprepitant	Olanzapine|Aprepitant|Palonosetron|Dexamethasone	Drug|Drug|Drug|Drug	vomiting|nausea	Chemotherapy-induced Nausea and Vomiting	Parallel Assignment	Interventional	Prevention	Randomized	Aprepitant ,Olanzapine,Palonosetron and Dexamethasone for the Prevention of Chemotherapy-induced Nausea and Vomiting	2		NA	0.397	Chi-squared					NA	All	120	Completed	Phase 3
NCT02485561	4352482	7962538	Perceived Benefits and Barriers of Colorectal Cancer Screening	NA	Health communication intervention|Education information	Behavioral|Behavioral	digestive system neoplasms|colorectal neoplasms|neoplasms|gastrointestinal neoplasms|colonic neoplasms|colonic diseases	Colonic Diseases|Colonic Neoplasms|Colorectal Neoplasms|Gastrointestinal Neoplasms	Parallel Assignment	Interventional	Prevention	Randomized	Evaluating Strategies to Present Colon Cancer Screening Information	3	F-value	0.056	0.95	ANOVA					NA	All	486	Completed	N/A
NCT02485561	4352483	7962538	Perceived Benefits and Barriers of Colorectal Cancer Screening	NA	Health communication intervention|Education information	Behavioral|Behavioral	digestive system neoplasms|colorectal neoplasms|neoplasms|gastrointestinal neoplasms|colonic neoplasms|colonic diseases	Colonic Diseases|Colonic Neoplasms|Colorectal Neoplasms|Gastrointestinal Neoplasms	Parallel Assignment	Interventional	Prevention	Randomized	Evaluating Strategies to Present Colon Cancer Screening Information	3	F-value	1.17	0.31	ANOVA					NA	All	486	Completed	N/A
NCT02485561	4352484	7962539	Worry	NA	Health communication intervention|Education information	Behavioral|Behavioral	digestive system neoplasms|colorectal neoplasms|neoplasms|gastrointestinal neoplasms|colonic neoplasms|colonic diseases	Colonic Diseases|Colonic Neoplasms|Colorectal Neoplasms|Gastrointestinal Neoplasms	Parallel Assignment	Interventional	Prevention	Randomized	Evaluating Strategies to Present Colon Cancer Screening Information	3	F-value	1.16	0.31	ANOVA					NA	All	486	Completed	N/A
NCT02485561	4352485	7962540	Social Influence	NA	Health communication intervention|Education information	Behavioral|Behavioral	digestive system neoplasms|colorectal neoplasms|neoplasms|gastrointestinal neoplasms|colonic neoplasms|colonic diseases	Colonic Diseases|Colonic Neoplasms|Colorectal Neoplasms|Gastrointestinal Neoplasms	Parallel Assignment	Interventional	Prevention	Randomized	Evaluating Strategies to Present Colon Cancer Screening Information	3	F-value	0.18	0.84	ANOVA					NA	All	486	Completed	N/A
NCT02485561	4352486	7962541	Absolute Perceived Susceptibility to Colon Cancer	NA	Health communication intervention|Education information	Behavioral|Behavioral	digestive system neoplasms|colorectal neoplasms|neoplasms|gastrointestinal neoplasms|colonic neoplasms|colonic diseases	Colonic Diseases|Colonic Neoplasms|Colorectal Neoplasms|Gastrointestinal Neoplasms	Parallel Assignment	Interventional	Prevention	Randomized	Evaluating Strategies to Present Colon Cancer Screening Information	3	F-value	0.59	0.56	ANOVA					NA	All	486	Completed	N/A
NCT02485561	4352490	7962542	Defensive Information Processing	NA	Health communication intervention|Education information	Behavioral|Behavioral	digestive system neoplasms|colorectal neoplasms|neoplasms|gastrointestinal neoplasms|colonic neoplasms|colonic diseases	Colonic Diseases|Colonic Neoplasms|Colorectal Neoplasms|Gastrointestinal Neoplasms	Parallel Assignment	Interventional	Prevention	Randomized	Evaluating Strategies to Present Colon Cancer Screening Information	3	F-value	0.702	0.496	ANOVA					NA	All	486	Completed	N/A
NCT02485561	4352489	7962542	Defensive Information Processing	NA	Health communication intervention|Education information	Behavioral|Behavioral	digestive system neoplasms|colorectal neoplasms|neoplasms|gastrointestinal neoplasms|colonic neoplasms|colonic diseases	Colonic Diseases|Colonic Neoplasms|Colorectal Neoplasms|Gastrointestinal Neoplasms	Parallel Assignment	Interventional	Prevention	Randomized	Evaluating Strategies to Present Colon Cancer Screening Information	3	F-value	1.88	0.154	ANOVA					NA	All	486	Completed	N/A
NCT02485561	4352493	7962542	Defensive Information Processing	NA	Health communication intervention|Education information	Behavioral|Behavioral	digestive system neoplasms|colorectal neoplasms|neoplasms|gastrointestinal neoplasms|colonic neoplasms|colonic diseases	Colonic Diseases|Colonic Neoplasms|Colorectal Neoplasms|Gastrointestinal Neoplasms	Parallel Assignment	Interventional	Prevention	Randomized	Evaluating Strategies to Present Colon Cancer Screening Information	3	F-value	1.68	0.19	ANOVA					NA	All	486	Completed	N/A
NCT02485561	4352491	7962542	Defensive Information Processing	NA	Health communication intervention|Education information	Behavioral|Behavioral	digestive system neoplasms|colorectal neoplasms|neoplasms|gastrointestinal neoplasms|colonic neoplasms|colonic diseases	Colonic Diseases|Colonic Neoplasms|Colorectal Neoplasms|Gastrointestinal Neoplasms	Parallel Assignment	Interventional	Prevention	Randomized	Evaluating Strategies to Present Colon Cancer Screening Information	3	F-value	0.312	0.73	ANOVA					NA	All	486	Completed	N/A
NCT02485561	4352492	7962542	Defensive Information Processing	NA	Health communication intervention|Education information	Behavioral|Behavioral	digestive system neoplasms|colorectal neoplasms|neoplasms|gastrointestinal neoplasms|colonic neoplasms|colonic diseases	Colonic Diseases|Colonic Neoplasms|Colorectal Neoplasms|Gastrointestinal Neoplasms	Parallel Assignment	Interventional	Prevention	Randomized	Evaluating Strategies to Present Colon Cancer Screening Information	3	F-value	0.021	0.98	ANOVA					NA	All	486	Completed	N/A
NCT02485561	4352488	7962542	Defensive Information Processing	NA	Health communication intervention|Education information	Behavioral|Behavioral	digestive system neoplasms|colorectal neoplasms|neoplasms|gastrointestinal neoplasms|colonic neoplasms|colonic diseases	Colonic Diseases|Colonic Neoplasms|Colorectal Neoplasms|Gastrointestinal Neoplasms	Parallel Assignment	Interventional	Prevention	Randomized	Evaluating Strategies to Present Colon Cancer Screening Information	3	F-value	0.667	0.514	ANOVA					NA	All	486	Completed	N/A
NCT02485561	4352487	7962542	Defensive Information Processing	NA	Health communication intervention|Education information	Behavioral|Behavioral	digestive system neoplasms|colorectal neoplasms|neoplasms|gastrointestinal neoplasms|colonic neoplasms|colonic diseases	Colonic Diseases|Colonic Neoplasms|Colorectal Neoplasms|Gastrointestinal Neoplasms	Parallel Assignment	Interventional	Prevention	Randomized	Evaluating Strategies to Present Colon Cancer Screening Information	3	F-value	0.666	0.514	ANOVA					NA	All	486	Completed	N/A
NCT02485561	4352494	7962543	Affect	NA	Health communication intervention|Education information	Behavioral|Behavioral	digestive system neoplasms|colorectal neoplasms|neoplasms|gastrointestinal neoplasms|colonic neoplasms|colonic diseases	Colonic Diseases|Colonic Neoplasms|Colorectal Neoplasms|Gastrointestinal Neoplasms	Parallel Assignment	Interventional	Prevention	Randomized	Evaluating Strategies to Present Colon Cancer Screening Information	3	F-value	2	0.14	ANOVA					NA	All	486	Completed	N/A
NCT02485561	4352495	7962543	Affect	NA	Health communication intervention|Education information	Behavioral|Behavioral	digestive system neoplasms|colorectal neoplasms|neoplasms|gastrointestinal neoplasms|colonic neoplasms|colonic diseases	Colonic Diseases|Colonic Neoplasms|Colorectal Neoplasms|Gastrointestinal Neoplasms	Parallel Assignment	Interventional	Prevention	Randomized	Evaluating Strategies to Present Colon Cancer Screening Information	3	F-value	16.31	0.001	ANOVA					NA	All	486	Completed	N/A
NCT02485561	4352496	7962544	Self-efficacy for Getting Screened for Colon Cancer	NA	Health communication intervention|Education information	Behavioral|Behavioral	digestive system neoplasms|colorectal neoplasms|neoplasms|gastrointestinal neoplasms|colonic neoplasms|colonic diseases	Colonic Diseases|Colonic Neoplasms|Colorectal Neoplasms|Gastrointestinal Neoplasms	Parallel Assignment	Interventional	Prevention	Randomized	Evaluating Strategies to Present Colon Cancer Screening Information	3	F-value	0.608	0.55	ANOVA					NA	All	486	Completed	N/A
NCT02485561	4352499	7962545	Three Measures of Engagement	NA	Health communication intervention|Education information	Behavioral|Behavioral	digestive system neoplasms|colorectal neoplasms|neoplasms|gastrointestinal neoplasms|colonic neoplasms|colonic diseases	Colonic Diseases|Colonic Neoplasms|Colorectal Neoplasms|Gastrointestinal Neoplasms	Parallel Assignment	Interventional	Prevention	Randomized	Evaluating Strategies to Present Colon Cancer Screening Information	3	F-value	6.482	0.002	ANOVA					NA	All	486	Completed	N/A
NCT02485561	4352497	7962545	Three Measures of Engagement	NA	Health communication intervention|Education information	Behavioral|Behavioral	digestive system neoplasms|colorectal neoplasms|neoplasms|gastrointestinal neoplasms|colonic neoplasms|colonic diseases	Colonic Diseases|Colonic Neoplasms|Colorectal Neoplasms|Gastrointestinal Neoplasms	Parallel Assignment	Interventional	Prevention	Randomized	Evaluating Strategies to Present Colon Cancer Screening Information	3	Mean Difference (Final Values)	0.716	0.001	t-test, 2 sided				Standard Error of the Mean	0.182	All	486	Completed	N/A
NCT02485561	4352498	7962545	Three Measures of Engagement	NA	Health communication intervention|Education information	Behavioral|Behavioral	digestive system neoplasms|colorectal neoplasms|neoplasms|gastrointestinal neoplasms|colonic neoplasms|colonic diseases	Colonic Diseases|Colonic Neoplasms|Colorectal Neoplasms|Gastrointestinal Neoplasms	Parallel Assignment	Interventional	Prevention	Randomized	Evaluating Strategies to Present Colon Cancer Screening Information	3	Mean Difference (Final Values)	-0.02	0.91	t-test, 2 sided				Standard Error of the Mean	0.15	All	486	Completed	N/A
NCT02485561	4352501	7962546	Identification With the Character	NA	Health communication intervention|Education information	Behavioral|Behavioral	digestive system neoplasms|colorectal neoplasms|neoplasms|gastrointestinal neoplasms|colonic neoplasms|colonic diseases	Colonic Diseases|Colonic Neoplasms|Colorectal Neoplasms|Gastrointestinal Neoplasms	Parallel Assignment	Interventional	Prevention	Randomized	Evaluating Strategies to Present Colon Cancer Screening Information	3	Mean Difference (Final Values)	0.22	0.024	t-test, 2 sided				Standard Error of the Mean	0.098	All	486	Completed	N/A
NCT02485561	4352500	7962546	Identification With the Character	NA	Health communication intervention|Education information	Behavioral|Behavioral	digestive system neoplasms|colorectal neoplasms|neoplasms|gastrointestinal neoplasms|colonic neoplasms|colonic diseases	Colonic Diseases|Colonic Neoplasms|Colorectal Neoplasms|Gastrointestinal Neoplasms	Parallel Assignment	Interventional	Prevention	Randomized	Evaluating Strategies to Present Colon Cancer Screening Information	3	Mean Difference (Final Values)	-0.024	0.75	t-test, 2 sided				Standard Error of the Mean	0.074	All	486	Completed	N/A
NCT02485561	4352502	7962547	Intentions to Get Screened for Colon Cancer	NA	Health communication intervention|Education information	Behavioral|Behavioral	digestive system neoplasms|colorectal neoplasms|neoplasms|gastrointestinal neoplasms|colonic neoplasms|colonic diseases	Colonic Diseases|Colonic Neoplasms|Colorectal Neoplasms|Gastrointestinal Neoplasms	Parallel Assignment	Interventional	Prevention	Randomized	Evaluating Strategies to Present Colon Cancer Screening Information	3	F-value	1.019	0.362	ANOVA					NA	All	486	Completed	N/A
NCT02486263	4352475	7962505	CLINICAL OUTCOME: Respiratory Outcome Measures	NA	Study Arm - acid suppression plus feeding bundle|Conventional arm - acid suppression only	Other|Other	gastroesophageal reflux	Gastroesophageal Reflux Disease	Parallel Assignment	Interventional	Treatment	Randomized	Neonatal Gastro-Esophageal Reflux Disease (GERD) Management Trial	2		NA	0.49	Chi-squared					NA	All	76	Completed	N/A
NCT02486263	4352476	7962506	CLINICAL OUTCOME: Development Outcome Measures	NA	Study Arm - acid suppression plus feeding bundle|Conventional arm - acid suppression only	Other|Other	gastroesophageal reflux	Gastroesophageal Reflux Disease	Parallel Assignment	Interventional	Treatment	Randomized	Neonatal Gastro-Esophageal Reflux Disease (GERD) Management Trial	2		NA	0.11	Chi-squared					NA	All	76	Completed	N/A
NCT02486263	4352477	7962507	CLINICAL OUTCOMES: Growth Outcome Measure	NA	Study Arm - acid suppression plus feeding bundle|Conventional arm - acid suppression only	Other|Other	gastroesophageal reflux	Gastroesophageal Reflux Disease	Parallel Assignment	Interventional	Treatment	Randomized	Neonatal Gastro-Esophageal Reflux Disease (GERD) Management Trial	2		NA	0.64	t-test, 2 sided					NA	All	76	Completed	N/A
NCT02486263	4352478	7962508	MOTILITY OUTCOMES: Presence of Esophageal Peristaltic Reflexes	NA	Study Arm - acid suppression plus feeding bundle|Conventional arm - acid suppression only	Other|Other	gastroesophageal reflux	Gastroesophageal Reflux Disease	Parallel Assignment	Interventional	Treatment	Randomized	Neonatal Gastro-Esophageal Reflux Disease (GERD) Management Trial	2	Odds Ratio (OR)	0.8	0.99	Generalized Estimation Equation	0.4	1.6	95		NA	All	76	Completed	N/A
NCT02486263	4352479	7962509	CLINICAL OUTCOME OF FEEDING SUCCESS	NA	Study Arm - acid suppression plus feeding bundle|Conventional arm - acid suppression only	Other|Other	gastroesophageal reflux	Gastroesophageal Reflux Disease	Parallel Assignment	Interventional	Treatment	Randomized	Neonatal Gastro-Esophageal Reflux Disease (GERD) Management Trial	2		NA	0.28	Chi-squared					NA	All	76	Completed	N/A
NCT02486328	4352469	7962447	Peripheral Oxygen Saturation	remifentanil|propofol|meperidine|midazolam	Midazolam|Meperidine|Remifentanil|Propofol	Drug|Drug|Drug|Drug	NA	Alteration of Cognitive Function|Gastrointestinal Dysfunction	Parallel Assignment	Interventional	Diagnostic	Randomized	The Effect of Different Sedation Regimes on Cognitive Function in Lower Gastrointestinal System Endoscopy	2		NA	0.001	Kruskal-Wallis					NA	All	103	Completed	Phase 4
NCT02486328	4352470	7962448	Mean Arterial Pressure	remifentanil|propofol|meperidine|midazolam	Midazolam|Meperidine|Remifentanil|Propofol	Drug|Drug|Drug|Drug	NA	Alteration of Cognitive Function|Gastrointestinal Dysfunction	Parallel Assignment	Interventional	Diagnostic	Randomized	The Effect of Different Sedation Regimes on Cognitive Function in Lower Gastrointestinal System Endoscopy	2		NA	0.001	Kruskal-Wallis					NA	All	103	Completed	Phase 4
NCT02486328	4352471	7962449	Heart Rate	remifentanil|propofol|meperidine|midazolam	Midazolam|Meperidine|Remifentanil|Propofol	Drug|Drug|Drug|Drug	NA	Alteration of Cognitive Function|Gastrointestinal Dysfunction	Parallel Assignment	Interventional	Diagnostic	Randomized	The Effect of Different Sedation Regimes on Cognitive Function in Lower Gastrointestinal System Endoscopy	2		NA	0.001	Kruskal-Wallis					NA	All	103	Completed	Phase 4
NCT02486328	4352472	7962450	Change in Visual Analogue Scale Scores From the Baseline	remifentanil|propofol|meperidine|midazolam	Midazolam|Meperidine|Remifentanil|Propofol	Drug|Drug|Drug|Drug	NA	Alteration of Cognitive Function|Gastrointestinal Dysfunction	Parallel Assignment	Interventional	Diagnostic	Randomized	The Effect of Different Sedation Regimes on Cognitive Function in Lower Gastrointestinal System Endoscopy	2		NA	0.001	Wilcoxon (Mann-Whitney)					NA	All	103	Completed	Phase 4
NCT02486328	4352473	7962451	Change in Cognitive Function	remifentanil|propofol|meperidine|midazolam	Midazolam|Meperidine|Remifentanil|Propofol	Drug|Drug|Drug|Drug	NA	Alteration of Cognitive Function|Gastrointestinal Dysfunction	Parallel Assignment	Interventional	Diagnostic	Randomized	The Effect of Different Sedation Regimes on Cognitive Function in Lower Gastrointestinal System Endoscopy	2		NA	0.001	Wilcoxon (Mann-Whitney)					NA	All	103	Completed	Phase 4
NCT02486328	4352474	7962452	Change in Cognitive Function	remifentanil|propofol|meperidine|midazolam	Midazolam|Meperidine|Remifentanil|Propofol	Drug|Drug|Drug|Drug	NA	Alteration of Cognitive Function|Gastrointestinal Dysfunction	Parallel Assignment	Interventional	Diagnostic	Randomized	The Effect of Different Sedation Regimes on Cognitive Function in Lower Gastrointestinal System Endoscopy	2		NA	0.001	Wilcoxon (Mann-Whitney)					NA	All	103	Completed	Phase 4
NCT02486627	4352466	7962421	Percentage of Patients With Composite of Microbiological Eradication and Clinical Cure in the mMITT Population at Test of Cure (TOC)	ofloxacin|levofloxacin|meropenem	plazomicin|meropenem|levofloxacin (oral)	Drug|Drug|Drug	pyelonephritis|infection|communicable diseases|urinary tract infections	Acute Pyelonephritis|Complicated Urinary Tract Infection	Parallel Assignment	Interventional	Treatment	Randomized	A Study of Plazomicin Compared With Meropenem for the Treatment of Complicated Urinary Tract Infection (cUTI) Including Acute Pyelonephritis (AP)	2	Difference	11.6	NA		2.7	20.3	95		NA	All	609	Completed	Phase 3
NCT02486627	4352467	7962422	Percentage of Patients With Composite of Microbiological Eradication and Clinical Cure in the Microbiological Modified ITT (mMITT) Population at Day 5	ofloxacin|levofloxacin|meropenem	plazomicin|meropenem|levofloxacin (oral)	Drug|Drug|Drug	pyelonephritis|infection|communicable diseases|urinary tract infections	Acute Pyelonephritis|Complicated Urinary Tract Infection	Parallel Assignment	Interventional	Treatment	Randomized	A Study of Plazomicin Compared With Meropenem for the Treatment of Complicated Urinary Tract Infection (cUTI) Including Acute Pyelonephritis (AP)	2	Difference	-3.4	NA		-10	3.1	95		NA	All	609	Completed	Phase 3
NCT02487225	4352459	7962377	Change in Interleukin-8 (IL-8) Levels From Admission Baseline at One Week.	pentoxifylline	Pentoxifylline|Placebo	Drug|Drug	hypertriglyceridemia|pancreatitis|pancreatitis, chronic|gallstones|pancreatitis, alcoholic	Acute Pancreatitis (AP)|Alcoholic Pancreatitis|Cancer Acute Pancreatitis|Gallstone Pancreatitis|Hypertriglyceridemia Acute Pancreatitis|Idiopathic (Unknown) Acute Pancreatitis|Medication Induced Acute Pancreatitis|Miscellaneous (i.e. Acute on Chronic Pancreatitis)|Trauma Acute Pancreatitis	Parallel Assignment	Interventional	Treatment	Randomized	Pentoxifylline Treatment in Acute Pancreatitis (AP)	2		NA	0.157	Kruskal-Wallis					NA	All	83	Completed	Phase 3
NCT02487225	4352458	7962377	Change in Interleukin-8 (IL-8) Levels From Admission Baseline at One Week.	pentoxifylline	Pentoxifylline|Placebo	Drug|Drug	hypertriglyceridemia|pancreatitis|pancreatitis, chronic|gallstones|pancreatitis, alcoholic	Acute Pancreatitis (AP)|Alcoholic Pancreatitis|Cancer Acute Pancreatitis|Gallstone Pancreatitis|Hypertriglyceridemia Acute Pancreatitis|Idiopathic (Unknown) Acute Pancreatitis|Medication Induced Acute Pancreatitis|Miscellaneous (i.e. Acute on Chronic Pancreatitis)|Trauma Acute Pancreatitis	Parallel Assignment	Interventional	Treatment	Randomized	Pentoxifylline Treatment in Acute Pancreatitis (AP)	2		NA	0.3173	Kruskal-Wallis					NA	All	83	Completed	Phase 3
NCT02487225	4352460	7962378	Change in Interleukin-6 (IL-6) Levels From Admission Baseline at One Week.	pentoxifylline	Pentoxifylline|Placebo	Drug|Drug	hypertriglyceridemia|pancreatitis|pancreatitis, chronic|gallstones|pancreatitis, alcoholic	Acute Pancreatitis (AP)|Alcoholic Pancreatitis|Cancer Acute Pancreatitis|Gallstone Pancreatitis|Hypertriglyceridemia Acute Pancreatitis|Idiopathic (Unknown) Acute Pancreatitis|Medication Induced Acute Pancreatitis|Miscellaneous (i.e. Acute on Chronic Pancreatitis)|Trauma Acute Pancreatitis	Parallel Assignment	Interventional	Treatment	Randomized	Pentoxifylline Treatment in Acute Pancreatitis (AP)	2		NA	0.9468	Kruskal-Wallis					NA	All	83	Completed	Phase 3
NCT02487225	4352461	7962378	Change in Interleukin-6 (IL-6) Levels From Admission Baseline at One Week.	pentoxifylline	Pentoxifylline|Placebo	Drug|Drug	hypertriglyceridemia|pancreatitis|pancreatitis, chronic|gallstones|pancreatitis, alcoholic	Acute Pancreatitis (AP)|Alcoholic Pancreatitis|Cancer Acute Pancreatitis|Gallstone Pancreatitis|Hypertriglyceridemia Acute Pancreatitis|Idiopathic (Unknown) Acute Pancreatitis|Medication Induced Acute Pancreatitis|Miscellaneous (i.e. Acute on Chronic Pancreatitis)|Trauma Acute Pancreatitis	Parallel Assignment	Interventional	Treatment	Randomized	Pentoxifylline Treatment in Acute Pancreatitis (AP)	2		NA	0.1236	Kruskal-Wallis					NA	All	83	Completed	Phase 3
NCT02487225	4352462	7962379	Change in Tumor Necrosis Factor-alpha (TNF-a) Levels From Admission Baseline at One Week.	pentoxifylline	Pentoxifylline|Placebo	Drug|Drug	hypertriglyceridemia|pancreatitis|pancreatitis, chronic|gallstones|pancreatitis, alcoholic	Acute Pancreatitis (AP)|Alcoholic Pancreatitis|Cancer Acute Pancreatitis|Gallstone Pancreatitis|Hypertriglyceridemia Acute Pancreatitis|Idiopathic (Unknown) Acute Pancreatitis|Medication Induced Acute Pancreatitis|Miscellaneous (i.e. Acute on Chronic Pancreatitis)|Trauma Acute Pancreatitis	Parallel Assignment	Interventional	Treatment	Randomized	Pentoxifylline Treatment in Acute Pancreatitis (AP)	2		NA	0.4619	Kruskal-Wallis					NA	All	83	Completed	Phase 3
NCT02487225	4352463	7962379	Change in Tumor Necrosis Factor-alpha (TNF-a) Levels From Admission Baseline at One Week.	pentoxifylline	Pentoxifylline|Placebo	Drug|Drug	hypertriglyceridemia|pancreatitis|pancreatitis, chronic|gallstones|pancreatitis, alcoholic	Acute Pancreatitis (AP)|Alcoholic Pancreatitis|Cancer Acute Pancreatitis|Gallstone Pancreatitis|Hypertriglyceridemia Acute Pancreatitis|Idiopathic (Unknown) Acute Pancreatitis|Medication Induced Acute Pancreatitis|Miscellaneous (i.e. Acute on Chronic Pancreatitis)|Trauma Acute Pancreatitis	Parallel Assignment	Interventional	Treatment	Randomized	Pentoxifylline Treatment in Acute Pancreatitis (AP)	2		NA	0.1109	Kruskal-Wallis					NA	All	83	Completed	Phase 3
NCT02487225	4352465	7962380	Change in C-reactive Protein (C-RP) From Admission Baseline at One Week.	pentoxifylline	Pentoxifylline|Placebo	Drug|Drug	hypertriglyceridemia|pancreatitis|pancreatitis, chronic|gallstones|pancreatitis, alcoholic	Acute Pancreatitis (AP)|Alcoholic Pancreatitis|Cancer Acute Pancreatitis|Gallstone Pancreatitis|Hypertriglyceridemia Acute Pancreatitis|Idiopathic (Unknown) Acute Pancreatitis|Medication Induced Acute Pancreatitis|Miscellaneous (i.e. Acute on Chronic Pancreatitis)|Trauma Acute Pancreatitis	Parallel Assignment	Interventional	Treatment	Randomized	Pentoxifylline Treatment in Acute Pancreatitis (AP)	2		NA	0.5796	Kruskal-Wallis					NA	All	83	Completed	Phase 3
NCT02487225	4352464	7962380	Change in C-reactive Protein (C-RP) From Admission Baseline at One Week.	pentoxifylline	Pentoxifylline|Placebo	Drug|Drug	hypertriglyceridemia|pancreatitis|pancreatitis, chronic|gallstones|pancreatitis, alcoholic	Acute Pancreatitis (AP)|Alcoholic Pancreatitis|Cancer Acute Pancreatitis|Gallstone Pancreatitis|Hypertriglyceridemia Acute Pancreatitis|Idiopathic (Unknown) Acute Pancreatitis|Medication Induced Acute Pancreatitis|Miscellaneous (i.e. Acute on Chronic Pancreatitis)|Trauma Acute Pancreatitis	Parallel Assignment	Interventional	Treatment	Randomized	Pentoxifylline Treatment in Acute Pancreatitis (AP)	2		NA	0.8415	Kruskal-Wallis					NA	All	83	Completed	Phase 3
NCT02487446	4352454	7962363	Change From Baseline in FEV1 AUC 12-24h	bromides|glycopyrrolate	QVA149|Umeclidinium/vilanterol|Placebo (umeclidinium/vilanterol)|Placebo (QVA149)	Drug|Drug|Drug|Drug	lung diseases|pulmonary disease, chronic obstructive|lung diseases, obstructive	Chronic Obstructive Pulmonary Disease	Crossover Assignment	Interventional	Treatment	Randomized	Efficacy and Safety Study of QVA149 in COPD Patients	2	Mean Difference (Net)	0.0051	NA		-0.0108	0.0209	95	Standard Error of the Mean	0.00806	All	357	Completed	Phase 3
NCT02487446	4352455	7962364	Change From Baseline in Trough FEV1 (Mean of 23h 15 Minutes and 23 h 45 Minutes Post Previous Morning Dose)	bromides|glycopyrrolate	QVA149|Umeclidinium/vilanterol|Placebo (umeclidinium/vilanterol)|Placebo (QVA149)	Drug|Drug|Drug|Drug	lung diseases|pulmonary disease, chronic obstructive|lung diseases, obstructive	Chronic Obstructive Pulmonary Disease	Crossover Assignment	Interventional	Treatment	Randomized	Efficacy and Safety Study of QVA149 in COPD Patients	2	Mean Difference (Net)	-0.0153	NA		-0.0361	0.0056	95	Standard Error of the Mean	0.01062	All	357	Completed	Phase 3
NCT02487446	4352456	7962365	Change From Baseline in Forced Expiratory Volume (FEV1) Area Under the Curve (AUC) 0-24h	bromides|glycopyrrolate	QVA149|Umeclidinium/vilanterol|Placebo (umeclidinium/vilanterol)|Placebo (QVA149)	Drug|Drug|Drug|Drug	lung diseases|pulmonary disease, chronic obstructive|lung diseases, obstructive	Chronic Obstructive Pulmonary Disease	Crossover Assignment	Interventional	Treatment	Randomized	Efficacy and Safety Study of QVA149 in COPD Patients	2	Mean Difference (Net)	-0.0115	NA		-0.0269	0.0038	95	Standard Error of the Mean	0.00778	All	357	Completed	Phase 3
NCT02487446	4352457	7962366	Change From Baseline in Forced Expiratory Volume (FEV1) Area Under the Curve (AUC) 0-24h	bromides|glycopyrrolate	QVA149|Umeclidinium/vilanterol|Placebo (umeclidinium/vilanterol)|Placebo (QVA149)	Drug|Drug|Drug|Drug	lung diseases|pulmonary disease, chronic obstructive|lung diseases, obstructive	Chronic Obstructive Pulmonary Disease	Crossover Assignment	Interventional	Treatment	Randomized	Efficacy and Safety Study of QVA149 in COPD Patients	2	Mean Difference (Net)	-0.0115	0.139	Linear Mixed Model	-0.0269	0.0038	95	Standard Error of the Mean	0.00778	All	357	Completed	Phase 3
NCT02487498	4352450	7962338	Change From Baseline in FEV1 AUC 12-24h	glycopyrrolate	QVA149|Umeclidinium/vilanterol|Placebo (umeclidinium/vilanterol )|Placebo (QVA149)	Drug|Drug|Drug|Drug	lung diseases|lung diseases, obstructive|pulmonary disease, chronic obstructive	Chronic Obstructive Pulmonary Disease	Crossover Assignment	Interventional	Treatment	Randomized	Efficacy and Safety Study of Indacaterol Maleate/Glycopyrronium Bromide in Chronic Obstructive Pulmonary Disease (COPD) Patients.	2	Mean Difference (Net)	0.0086	NA		-0.0086	0.0258	95	Standard Error of the Mean	0.00874	All	355	Completed	Phase 3
NCT02487498	4352451	7962339	Superiority of QVA149 Compared to Umeclidinium/Vilanterol in Terms of Change From Baseline in Trough FEV1 (Mean of 23h 15 Minutes and 23 h 45 Minutes Post Previous Morning Dose)	glycopyrrolate	QVA149|Umeclidinium/vilanterol|Placebo (umeclidinium/vilanterol )|Placebo (QVA149)	Drug|Drug|Drug|Drug	lung diseases|lung diseases, obstructive|pulmonary disease, chronic obstructive	Chronic Obstructive Pulmonary Disease	Crossover Assignment	Interventional	Treatment	Randomized	Efficacy and Safety Study of Indacaterol Maleate/Glycopyrronium Bromide in Chronic Obstructive Pulmonary Disease (COPD) Patients.	2	Mean Difference (Net)	-0.0091	NA		-0.0313	0.0131	95	Standard Error of the Mean	0.01132	All	355	Completed	Phase 3
NCT02487498	4352452	7962340	Change From Baseline in Forced Expiratory Volume (FEV1) Area Under the Curve (AUC) 0-24h	glycopyrrolate	QVA149|Umeclidinium/vilanterol|Placebo (umeclidinium/vilanterol )|Placebo (QVA149)	Drug|Drug|Drug|Drug	lung diseases|lung diseases, obstructive|pulmonary disease, chronic obstructive	Chronic Obstructive Pulmonary Disease	Crossover Assignment	Interventional	Treatment	Randomized	Efficacy and Safety Study of Indacaterol Maleate/Glycopyrronium Bromide in Chronic Obstructive Pulmonary Disease (COPD) Patients.	2	Mean Difference (Net)	-0.0182	NA		-0.0342	-0.0023	95	Standard Error of the Mean	0.00813	All	355	Completed	Phase 3
NCT02487498	4352453	7962341	Change From Baseline in Forced Expiratory Volume (FEV1) Area Under the Curve (AUC) 0-24h	glycopyrrolate	QVA149|Umeclidinium/vilanterol|Placebo (umeclidinium/vilanterol )|Placebo (QVA149)	Drug|Drug|Drug|Drug	lung diseases|lung diseases, obstructive|pulmonary disease, chronic obstructive	Chronic Obstructive Pulmonary Disease	Crossover Assignment	Interventional	Treatment	Randomized	Efficacy and Safety Study of Indacaterol Maleate/Glycopyrronium Bromide in Chronic Obstructive Pulmonary Disease (COPD) Patients.	2	Mean Difference (Net)	-0.0182	0.415	Linear Mixed Model	-0.0342	-0.0023	95	Standard Error of the Mean	0.00813	All	355	Completed	Phase 3
NCT02488109	4352446	7962219	Cost-effectiveness Per Adolescent Recovered	NA	Higher Calorie Refeeding|Lower Calorie Refeeding	Other|Other	anorexia nervosa|anorexia	Anorexia Nervosa	Parallel Assignment	Interventional	Treatment	Randomized	Study of Refeeding to Optimize iNpatient Gains	2	Median Difference (Net)	19	0.002	Wilcoxon (Mann-Whitney)	9	28	95		NA	All	120	Completed	N/A
NCT02488109	4352447	7962220	Time to Achieve Medical Stability in Hospital	NA	Higher Calorie Refeeding|Lower Calorie Refeeding	Other|Other	anorexia nervosa|anorexia	Anorexia Nervosa	Parallel Assignment	Interventional	Treatment	Randomized	Study of Refeeding to Optimize iNpatient Gains	2	Hazard Ratio (HR)	1.67	0.01	Survival analysis with log rank test	1.1	2.53	95		NA	All	120	Completed	N/A
NCT02488109	4352448	7962221	Number of Participants With Clinical Remission at Different Time Points of Assessment	NA	Higher Calorie Refeeding|Lower Calorie Refeeding	Other|Other	anorexia nervosa|anorexia	Anorexia Nervosa	Parallel Assignment	Interventional	Treatment	Randomized	Study of Refeeding to Optimize iNpatient Gains	2		NA	0.42	Regression, Linear					NA	All	120	Completed	N/A
NCT02489279	4352436	7962172	Change From Baseline in Adult Attention-Deficit Hyperactivity Disorder Self-Report Scale (ASRS) - Hyperactive Subscale	NA	Sustained Attention Control (SAC) Method|Scrabble	Behavioral|Behavioral	hyperkinesis|attention deficit disorder with hyperactivity	Attention Deficit Hyperactivity Disorder	Parallel Assignment	Interventional	Treatment	Randomized	Training Attentional Awareness and Control in ADHD	2		NA	0.00018	GLM with repeated measures ANOVA					NA	All	107	Completed	N/A
NCT02489279	4352437	7962173	Change From Baseline in Adult Attention-Deficit Hyperactivity Disorder Self-Report Scale (ASRS) - Inattentive Subscale	NA	Sustained Attention Control (SAC) Method|Scrabble	Behavioral|Behavioral	hyperkinesis|attention deficit disorder with hyperactivity	Attention Deficit Hyperactivity Disorder	Parallel Assignment	Interventional	Treatment	Randomized	Training Attentional Awareness and Control in ADHD	2		NA	1e-06	GLM with repeated measures ANOVA					NA	All	107	Completed	N/A
NCT02489279	4352438	7962174	Change From Baseline in Nelson-Denny Reading Test - Comprehension Score	NA	Sustained Attention Control (SAC) Method|Scrabble	Behavioral|Behavioral	hyperkinesis|attention deficit disorder with hyperactivity	Attention Deficit Hyperactivity Disorder	Parallel Assignment	Interventional	Treatment	Randomized	Training Attentional Awareness and Control in ADHD	2		NA	0.21	t-test, 1 sided					NA	All	107	Completed	N/A
NCT02489279	4352440	7962174	Change From Baseline in Nelson-Denny Reading Test - Comprehension Score	NA	Sustained Attention Control (SAC) Method|Scrabble	Behavioral|Behavioral	hyperkinesis|attention deficit disorder with hyperactivity	Attention Deficit Hyperactivity Disorder	Parallel Assignment	Interventional	Treatment	Randomized	Training Attentional Awareness and Control in ADHD	2		NA	0.014	GLM with repeated measures ANOVA					NA	All	107	Completed	N/A
NCT02489279	4352439	7962174	Change From Baseline in Nelson-Denny Reading Test - Comprehension Score	NA	Sustained Attention Control (SAC) Method|Scrabble	Behavioral|Behavioral	hyperkinesis|attention deficit disorder with hyperactivity	Attention Deficit Hyperactivity Disorder	Parallel Assignment	Interventional	Treatment	Randomized	Training Attentional Awareness and Control in ADHD	2		NA	0.0005	t-test, 1 sided					NA	All	107	Completed	N/A
NCT02489279	4352442	7962175	Change From Baseline in Conners Continuous Performance Test (CPT) RT Variability Scaled Score	NA	Sustained Attention Control (SAC) Method|Scrabble	Behavioral|Behavioral	hyperkinesis|attention deficit disorder with hyperactivity	Attention Deficit Hyperactivity Disorder	Parallel Assignment	Interventional	Treatment	Randomized	Training Attentional Awareness and Control in ADHD	2		NA	0.0075	t-test, 1 sided					NA	All	107	Completed	N/A
NCT02489279	4352441	7962175	Change From Baseline in Conners Continuous Performance Test (CPT) RT Variability Scaled Score	NA	Sustained Attention Control (SAC) Method|Scrabble	Behavioral|Behavioral	hyperkinesis|attention deficit disorder with hyperactivity	Attention Deficit Hyperactivity Disorder	Parallel Assignment	Interventional	Treatment	Randomized	Training Attentional Awareness and Control in ADHD	2		NA	0.25	t-test, 1 sided					NA	All	107	Completed	N/A
NCT02489279	4352443	7962175	Change From Baseline in Conners Continuous Performance Test (CPT) RT Variability Scaled Score	NA	Sustained Attention Control (SAC) Method|Scrabble	Behavioral|Behavioral	hyperkinesis|attention deficit disorder with hyperactivity	Attention Deficit Hyperactivity Disorder	Parallel Assignment	Interventional	Treatment	Randomized	Training Attentional Awareness and Control in ADHD	2		NA	0.026	GLM with repeated measures ANOVA					NA	All	107	Completed	N/A
NCT02489734	4352435	7962103	Number of Participants With Emergence Delirium (ED)	sevoflurane	sevoflurane|Sevoflurane	Drug|Drug	delirium|emergence delirium	Delirium on Emergence	Parallel Assignment	Interventional	Prevention	Randomized	Post Extubation Delirium and End-tidal Sevoflurane Concentration	2	Relative risk (RR)	3.4	0.003	Chi-squared	1.4	8.1	95		NA	All	92	Completed	N/A
NCT02489799	4352430	7962098	Measured Patient Centeredness in the Presurgical Consent Visit	NA	Advance care planning video|Control video	Behavioral|Behavioral	NA	Cancer	Parallel Assignment	Interventional	Supportive Care	Randomized	Utilizing Advance Care Planning Videos to Empower Perioperative Cancer Patients and Families	2	Incidence Rate Ratio	1.06	0.545	Poisson model using GEE	0.87	1.3	95		NA	All	92	Completed	N/A
NCT02489968	4352429	7962089	Change in Glycated Haemoglobin A1c (HbA1c) (%) From Baseline After 24 Weeks of Treatment	empagliflozin|linagliptin	Placebo|empagliflozin 10 mg + linagliptin 5 mg|empagliflozin 10 mg|empagliflozin 25 mg + linagliptin 5 mg|empagliflozin 25 mg	Drug|Drug|Drug|Drug|Drug	diabetes mellitus, type 2|diabetes mellitus	Diabetes Mellitus, Type 2	Parallel Assignment	Interventional	Treatment	Randomized	Linagliptin as Add on Therapy to Empagliflozin 10 mg or 25 mg With Japanese Patients With Type 2 Diabetes Mellitus	4	Adjusted mean difference	-0.82	0.0001	REML based MMRM	-0.97	-0.67	95	Standard Error of the Mean	0.08	All	880	Completed	Phase 3
NCT02489968	4352428	7962089	Change in Glycated Haemoglobin A1c (HbA1c) (%) From Baseline After 24 Weeks of Treatment	empagliflozin|linagliptin	Placebo|empagliflozin 10 mg + linagliptin 5 mg|empagliflozin 10 mg|empagliflozin 25 mg + linagliptin 5 mg|empagliflozin 25 mg	Drug|Drug|Drug|Drug|Drug	diabetes mellitus, type 2|diabetes mellitus	Diabetes Mellitus, Type 2	Parallel Assignment	Interventional	Treatment	Randomized	Linagliptin as Add on Therapy to Empagliflozin 10 mg or 25 mg With Japanese Patients With Type 2 Diabetes Mellitus	4	Adjusted mean difference	-0.59	0.0001	REML based MMRM	-0.73	-0.45	95	Standard Error of the Mean	0.07	All	880	Completed	Phase 3
NCT02490631	4352426	7962060	Number of Participants With Positive or Abnormal Skin Cultures on Day of Surgery, Day of Discharge, 30 Days Post-op	chlorhexidine|chlorhexidine gluconate	2% chlorhexidine gluconate cloths	Drug	infection|surgical wound infection|postoperative complications	Post Operative Complication|Surgical Site Infections	Parallel Assignment	Interventional	Prevention	Randomized	2% Chlorhexidine Gluconate Skin Cloths to Prevent SSI in Spine Surgery Patients	2		NA	0.019	Chi-squared					NA	All	158	Completed	Phase 3
NCT02490631	4352427	7962061	Participants With Surgical Site Infection Development at 30 Days Post-operative	chlorhexidine|chlorhexidine gluconate	2% chlorhexidine gluconate cloths	Drug	infection|surgical wound infection|postoperative complications	Post Operative Complication|Surgical Site Infections	Parallel Assignment	Interventional	Prevention	Randomized	2% Chlorhexidine Gluconate Skin Cloths to Prevent SSI in Spine Surgery Patients	2		NA	0.456	Chi-squared					NA	All	158	Completed	Phase 3
NCT02491671	4352395	7961996	Number of Participants With at Least One Chest Tube Reinsertion	NA	Hemopatch|standard preventive measures	Device|Procedure	NA	Lung Resection|Prolonged Air Leak	Parallel Assignment	Interventional	Prevention	Randomized	Effectiveness Novel Tissue Sealant, Prevention Prolonged Air Leak (PAL) After Lung Resection	2	Risk Ratio (RR)	1.351	0.307	Chi-squared	0.657	1.879	95		NA	All	260	Completed	Phase 3
NCT02491671	4352396	7961997	Duration of Air Leaks	NA	Hemopatch|standard preventive measures	Device|Procedure	NA	Lung Resection|Prolonged Air Leak	Parallel Assignment	Interventional	Prevention	Randomized	Effectiveness Novel Tissue Sealant, Prevention Prolonged Air Leak (PAL) After Lung Resection	2	z	0.288	0.05	Wilcoxon (Mann-Whitney)					NA	All	260	Completed	Phase 3
NCT02491671	4352397	7961998	Number of Participants With Prolonged Air Leak (PAL)	NA	Hemopatch|standard preventive measures	Device|Procedure	NA	Lung Resection|Prolonged Air Leak	Parallel Assignment	Interventional	Prevention	Randomized	Effectiveness Novel Tissue Sealant, Prevention Prolonged Air Leak (PAL) After Lung Resection	2	Risk Ratio (RR)	1.219	0.171	Chi-squared	0.891	1.583	95		NA	All	260	Completed	Phase 3
NCT02491684	4352364	7961980	AUC for Change in the Evening FEV1 From Baseline up to 30 Days	interferon beta-1a|interferons|interferon-beta	Interferon beta-1a Nebuliser solution 48 μg/mL|Placebo	Drug|Drug	asthma|respiratory tract infections|infection	Asthma	Parallel Assignment	Interventional	Prevention	Randomized	A Study in Asthma Patients to Evaluate Efficacy, Safety and Tolerability of 14 Days Once Daily Inhaled Interferon Beta-1a After the Onset of Symptoms of an Upper Respiratory Tract Infection	2	LS Mean difference	0.04	0.457	ANCOVA	-0.06	0.14	95		NA	All	121	Completed	Phase 2
NCT02491684	4352362	7961980	AUC for Change in the Evening FEV1 From Baseline up to 30 Days	interferon beta-1a|interferons|interferon-beta	Interferon beta-1a Nebuliser solution 48 μg/mL|Placebo	Drug|Drug	asthma|respiratory tract infections|infection	Asthma	Parallel Assignment	Interventional	Prevention	Randomized	A Study in Asthma Patients to Evaluate Efficacy, Safety and Tolerability of 14 Days Once Daily Inhaled Interferon Beta-1a After the Onset of Symptoms of an Upper Respiratory Tract Infection	2	LS Mean difference	0.09	0.134	ANCOVA	-0.03	0.22	95		NA	All	121	Completed	Phase 2
NCT02491684	4352363	7961980	AUC for Change in the Evening FEV1 From Baseline up to 30 Days	interferon beta-1a|interferons|interferon-beta	Interferon beta-1a Nebuliser solution 48 μg/mL|Placebo	Drug|Drug	asthma|respiratory tract infections|infection	Asthma	Parallel Assignment	Interventional	Prevention	Randomized	A Study in Asthma Patients to Evaluate Efficacy, Safety and Tolerability of 14 Days Once Daily Inhaled Interferon Beta-1a After the Onset of Symptoms of an Upper Respiratory Tract Infection	2	LS Mean difference	0.05	0.315	ANCOVA	-0.05	0.16	95		NA	All	121	Completed	Phase 2
NCT02491684	4352365	7961980	AUC for Change in the Evening FEV1 From Baseline up to 30 Days	interferon beta-1a|interferons|interferon-beta	Interferon beta-1a Nebuliser solution 48 μg/mL|Placebo	Drug|Drug	asthma|respiratory tract infections|infection	Asthma	Parallel Assignment	Interventional	Prevention	Randomized	A Study in Asthma Patients to Evaluate Efficacy, Safety and Tolerability of 14 Days Once Daily Inhaled Interferon Beta-1a After the Onset of Symptoms of an Upper Respiratory Tract Infection	2	LS Mean difference	0.06	0.287	ANCOVA	-0.05	0.16	95		NA	All	121	Completed	Phase 2
NCT02491684	4352367	7961981	AUC for Change in the Evening PEF From Baseline to up to 30 Days	interferon beta-1a|interferons|interferon-beta	Interferon beta-1a Nebuliser solution 48 μg/mL|Placebo	Drug|Drug	asthma|respiratory tract infections|infection	Asthma	Parallel Assignment	Interventional	Prevention	Randomized	A Study in Asthma Patients to Evaluate Efficacy, Safety and Tolerability of 14 Days Once Daily Inhaled Interferon Beta-1a After the Onset of Symptoms of an Upper Respiratory Tract Infection	2	LS Mean difference	11.14	0.277	ANCOVA	-9.08	31.36	95		NA	All	121	Completed	Phase 2
NCT02491684	4352366	7961981	AUC for Change in the Evening PEF From Baseline to up to 30 Days	interferon beta-1a|interferons|interferon-beta	Interferon beta-1a Nebuliser solution 48 μg/mL|Placebo	Drug|Drug	asthma|respiratory tract infections|infection	Asthma	Parallel Assignment	Interventional	Prevention	Randomized	A Study in Asthma Patients to Evaluate Efficacy, Safety and Tolerability of 14 Days Once Daily Inhaled Interferon Beta-1a After the Onset of Symptoms of an Upper Respiratory Tract Infection	2	LS Mean difference	17.13	0.161	ANCOVA	-6.92	41.18	95		NA	All	121	Completed	Phase 2
NCT02491684	4352369	7961981	AUC for Change in the Evening PEF From Baseline to up to 30 Days	interferon beta-1a|interferons|interferon-beta	Interferon beta-1a Nebuliser solution 48 μg/mL|Placebo	Drug|Drug	asthma|respiratory tract infections|infection	Asthma	Parallel Assignment	Interventional	Prevention	Randomized	A Study in Asthma Patients to Evaluate Efficacy, Safety and Tolerability of 14 Days Once Daily Inhaled Interferon Beta-1a After the Onset of Symptoms of an Upper Respiratory Tract Infection	2	LS Mean difference	11.69	0.211	ANCOVA	-6.76	30.14	95		NA	All	121	Completed	Phase 2
NCT02491684	4352368	7961981	AUC for Change in the Evening PEF From Baseline to up to 30 Days	interferon beta-1a|interferons|interferon-beta	Interferon beta-1a Nebuliser solution 48 μg/mL|Placebo	Drug|Drug	asthma|respiratory tract infections|infection	Asthma	Parallel Assignment	Interventional	Prevention	Randomized	A Study in Asthma Patients to Evaluate Efficacy, Safety and Tolerability of 14 Days Once Daily Inhaled Interferon Beta-1a After the Onset of Symptoms of an Upper Respiratory Tract Infection	2	LS Mean difference	11.19	0.125	ANCOVA	-3.18	25.56	95		NA	All	121	Completed	Phase 2
NCT02491684	4352370	7961982	AUC for Change in the Morning Forced Expiratory Volume in 1 Second (FEV1) From Baseline up to 30 Days	interferon beta-1a|interferons|interferon-beta	Interferon beta-1a Nebuliser solution 48 μg/mL|Placebo	Drug|Drug	asthma|respiratory tract infections|infection	Asthma	Parallel Assignment	Interventional	Prevention	Randomized	A Study in Asthma Patients to Evaluate Efficacy, Safety and Tolerability of 14 Days Once Daily Inhaled Interferon Beta-1a After the Onset of Symptoms of an Upper Respiratory Tract Infection	2	LS Mean difference	0.11	0.086	ANCOVA	-0.02	0.24	95		NA	All	121	Completed	Phase 2
NCT02491684	4352373	7961982	AUC for Change in the Morning Forced Expiratory Volume in 1 Second (FEV1) From Baseline up to 30 Days	interferon beta-1a|interferons|interferon-beta	Interferon beta-1a Nebuliser solution 48 μg/mL|Placebo	Drug|Drug	asthma|respiratory tract infections|infection	Asthma	Parallel Assignment	Interventional	Prevention	Randomized	A Study in Asthma Patients to Evaluate Efficacy, Safety and Tolerability of 14 Days Once Daily Inhaled Interferon Beta-1a After the Onset of Symptoms of an Upper Respiratory Tract Infection	2	LS Mean difference	0.07	0.161	ANCOVA	-0.03	0.17	95		NA	All	121	Completed	Phase 2
NCT02491684	4352371	7961982	AUC for Change in the Morning Forced Expiratory Volume in 1 Second (FEV1) From Baseline up to 30 Days	interferon beta-1a|interferons|interferon-beta	Interferon beta-1a Nebuliser solution 48 μg/mL|Placebo	Drug|Drug	asthma|respiratory tract infections|infection	Asthma	Parallel Assignment	Interventional	Prevention	Randomized	A Study in Asthma Patients to Evaluate Efficacy, Safety and Tolerability of 14 Days Once Daily Inhaled Interferon Beta-1a After the Onset of Symptoms of an Upper Respiratory Tract Infection	2	LS Mean difference	0.06	0.28	ANCOVA	-0.05	0.16	95		NA	All	121	Completed	Phase 2
NCT02491684	4352372	7961982	AUC for Change in the Morning Forced Expiratory Volume in 1 Second (FEV1) From Baseline up to 30 Days	interferon beta-1a|interferons|interferon-beta	Interferon beta-1a Nebuliser solution 48 μg/mL|Placebo	Drug|Drug	asthma|respiratory tract infections|infection	Asthma	Parallel Assignment	Interventional	Prevention	Randomized	A Study in Asthma Patients to Evaluate Efficacy, Safety and Tolerability of 14 Days Once Daily Inhaled Interferon Beta-1a After the Onset of Symptoms of an Upper Respiratory Tract Infection	2	LS Mean difference	0.08	0.087	ANCOVA	-0.01	0.17	95		NA	All	121	Completed	Phase 2
NCT02491684	4352376	7961983	AUC for Change in the Morning Peak Expiratory Flow (PEF) From Baseline to up to 30 Days	interferon beta-1a|interferons|interferon-beta	Interferon beta-1a Nebuliser solution 48 μg/mL|Placebo	Drug|Drug	asthma|respiratory tract infections|infection	Asthma	Parallel Assignment	Interventional	Prevention	Randomized	A Study in Asthma Patients to Evaluate Efficacy, Safety and Tolerability of 14 Days Once Daily Inhaled Interferon Beta-1a After the Onset of Symptoms of an Upper Respiratory Tract Infection	2	LS Mean difference	19.35	0.01	ANCOVA	4.66	34.05	95		NA	All	121	Completed	Phase 2
NCT02491684	4352374	7961983	AUC for Change in the Morning Peak Expiratory Flow (PEF) From Baseline to up to 30 Days	interferon beta-1a|interferons|interferon-beta	Interferon beta-1a Nebuliser solution 48 μg/mL|Placebo	Drug|Drug	asthma|respiratory tract infections|infection	Asthma	Parallel Assignment	Interventional	Prevention	Randomized	A Study in Asthma Patients to Evaluate Efficacy, Safety and Tolerability of 14 Days Once Daily Inhaled Interferon Beta-1a After the Onset of Symptoms of an Upper Respiratory Tract Infection	2	LS Mean difference	19.26	0.096	ANCOVA	-3.44	41.97	95		NA	All	121	Completed	Phase 2
NCT02491684	4352377	7961983	AUC for Change in the Morning Peak Expiratory Flow (PEF) From Baseline to up to 30 Days	interferon beta-1a|interferons|interferon-beta	Interferon beta-1a Nebuliser solution 48 μg/mL|Placebo	Drug|Drug	asthma|respiratory tract infections|infection	Asthma	Parallel Assignment	Interventional	Prevention	Randomized	A Study in Asthma Patients to Evaluate Efficacy, Safety and Tolerability of 14 Days Once Daily Inhaled Interferon Beta-1a After the Onset of Symptoms of an Upper Respiratory Tract Infection	2	LS Mean difference	16.98	0.059	ANCOVA	-0.63	34.6	95		NA	All	121	Completed	Phase 2
NCT02491684	4352375	7961983	AUC for Change in the Morning Peak Expiratory Flow (PEF) From Baseline to up to 30 Days	interferon beta-1a|interferons|interferon-beta	Interferon beta-1a Nebuliser solution 48 μg/mL|Placebo	Drug|Drug	asthma|respiratory tract infections|infection	Asthma	Parallel Assignment	Interventional	Prevention	Randomized	A Study in Asthma Patients to Evaluate Efficacy, Safety and Tolerability of 14 Days Once Daily Inhaled Interferon Beta-1a After the Onset of Symptoms of an Upper Respiratory Tract Infection	2	LS Mean difference	14.38	0.153	ANCOVA	-5.44	34.2	95		NA	All	121	Completed	Phase 2
NCT02491684	4352378	7961984	AUC for Change in Daytime and Night-time Reliever Medication Use From Baseline up to 14 Days	interferon beta-1a|interferons|interferon-beta	Interferon beta-1a Nebuliser solution 48 μg/mL|Placebo	Drug|Drug	asthma|respiratory tract infections|infection	Asthma	Parallel Assignment	Interventional	Prevention	Randomized	A Study in Asthma Patients to Evaluate Efficacy, Safety and Tolerability of 14 Days Once Daily Inhaled Interferon Beta-1a After the Onset of Symptoms of an Upper Respiratory Tract Infection	2	LS Mean difference	0.54	0.309	ANCOVA	-0.51	1.59	95		NA	All	121	Completed	Phase 2
NCT02491684	4352380	7961985	Change in Health-related Quality of Life as Measured by the Asthma Quality of Life Questionnaire (AQLQ[S]) From Baseline up to 30 Days	interferon beta-1a|interferons|interferon-beta	Interferon beta-1a Nebuliser solution 48 μg/mL|Placebo	Drug|Drug	asthma|respiratory tract infections|infection	Asthma	Parallel Assignment	Interventional	Prevention	Randomized	A Study in Asthma Patients to Evaluate Efficacy, Safety and Tolerability of 14 Days Once Daily Inhaled Interferon Beta-1a After the Onset of Symptoms of an Upper Respiratory Tract Infection	2	LS Mean difference	-0.07	0.66	ANCOVA	-0.38	0.24	95		NA	All	121	Completed	Phase 2
NCT02491684	4352379	7961985	Change in Health-related Quality of Life as Measured by the Asthma Quality of Life Questionnaire (AQLQ[S]) From Baseline up to 30 Days	interferon beta-1a|interferons|interferon-beta	Interferon beta-1a Nebuliser solution 48 μg/mL|Placebo	Drug|Drug	asthma|respiratory tract infections|infection	Asthma	Parallel Assignment	Interventional	Prevention	Randomized	A Study in Asthma Patients to Evaluate Efficacy, Safety and Tolerability of 14 Days Once Daily Inhaled Interferon Beta-1a After the Onset of Symptoms of an Upper Respiratory Tract Infection	2	LS Mean difference	-0.09	0.624	ANCOVA	-0.48	0.29	95		NA	All	121	Completed	Phase 2
NCT02491684	4352382	7961987	AUC for Change in Daytime and Night-time Asthma Symptom Score From Baseline up to 30 Days	interferon beta-1a|interferons|interferon-beta	Interferon beta-1a Nebuliser solution 48 μg/mL|Placebo	Drug|Drug	asthma|respiratory tract infections|infection	Asthma	Parallel Assignment	Interventional	Prevention	Randomized	A Study in Asthma Patients to Evaluate Efficacy, Safety and Tolerability of 14 Days Once Daily Inhaled Interferon Beta-1a After the Onset of Symptoms of an Upper Respiratory Tract Infection	2	LS mean difference	0.01	0.954	ANCOVA	-0.34	0.36	95		NA	All	121	Completed	Phase 2
NCT02491684	4352383	7961987	AUC for Change in Daytime and Night-time Asthma Symptom Score From Baseline up to 30 Days	interferon beta-1a|interferons|interferon-beta	Interferon beta-1a Nebuliser solution 48 μg/mL|Placebo	Drug|Drug	asthma|respiratory tract infections|infection	Asthma	Parallel Assignment	Interventional	Prevention	Randomized	A Study in Asthma Patients to Evaluate Efficacy, Safety and Tolerability of 14 Days Once Daily Inhaled Interferon Beta-1a After the Onset of Symptoms of an Upper Respiratory Tract Infection	2	LS mean difference	0.11	0.417	ANCOVA	-0.16	0.37	95		NA	All	121	Completed	Phase 2
NCT02491684	4352381	7961987	AUC for Change in Daytime and Night-time Asthma Symptom Score From Baseline up to 30 Days	interferon beta-1a|interferons|interferon-beta	Interferon beta-1a Nebuliser solution 48 μg/mL|Placebo	Drug|Drug	asthma|respiratory tract infections|infection	Asthma	Parallel Assignment	Interventional	Prevention	Randomized	A Study in Asthma Patients to Evaluate Efficacy, Safety and Tolerability of 14 Days Once Daily Inhaled Interferon Beta-1a After the Onset of Symptoms of an Upper Respiratory Tract Infection	2	LS Mean difference	0	0.985	ANCOVA	-0.35	0.35	95		NA	All	121	Completed	Phase 2
NCT02491684	4352384	7961987	AUC for Change in Daytime and Night-time Asthma Symptom Score From Baseline up to 30 Days	interferon beta-1a|interferons|interferon-beta	Interferon beta-1a Nebuliser solution 48 μg/mL|Placebo	Drug|Drug	asthma|respiratory tract infections|infection	Asthma	Parallel Assignment	Interventional	Prevention	Randomized	A Study in Asthma Patients to Evaluate Efficacy, Safety and Tolerability of 14 Days Once Daily Inhaled Interferon Beta-1a After the Onset of Symptoms of an Upper Respiratory Tract Infection	2	LS Mean difference	0.11	0.516	ANCOVA	-0.23	0.45	95		NA	All	121	Completed	Phase 2
NCT02491684	4352385	7961988	Change in Asthma Control From Baseline up to 30 Days as Measured by the Asthma Control Questionnaire (ACQ-6)	interferon beta-1a|interferons|interferon-beta	Interferon beta-1a Nebuliser solution 48 μg/mL|Placebo	Drug|Drug	asthma|respiratory tract infections|infection	Asthma	Parallel Assignment	Interventional	Prevention	Randomized	A Study in Asthma Patients to Evaluate Efficacy, Safety and Tolerability of 14 Days Once Daily Inhaled Interferon Beta-1a After the Onset of Symptoms of an Upper Respiratory Tract Infection	2	LS Mean Difference	-0.07	0.687	ANCOVA	-0.42	0.28	95		NA	All	121	Completed	Phase 2
NCT02491684	4352386	7961988	Change in Asthma Control From Baseline up to 30 Days as Measured by the Asthma Control Questionnaire (ACQ-6)	interferon beta-1a|interferons|interferon-beta	Interferon beta-1a Nebuliser solution 48 μg/mL|Placebo	Drug|Drug	asthma|respiratory tract infections|infection	Asthma	Parallel Assignment	Interventional	Prevention	Randomized	A Study in Asthma Patients to Evaluate Efficacy, Safety and Tolerability of 14 Days Once Daily Inhaled Interferon Beta-1a After the Onset of Symptoms of an Upper Respiratory Tract Infection	2	LS Mean Difference	0.06	0.715	ANCOVA	-0.26	0.38	95		NA	All	121	Completed	Phase 2
NCT02491684	4352387	7961988	Change in Asthma Control From Baseline up to 30 Days as Measured by the Asthma Control Questionnaire (ACQ-6)	interferon beta-1a|interferons|interferon-beta	Interferon beta-1a Nebuliser solution 48 μg/mL|Placebo	Drug|Drug	asthma|respiratory tract infections|infection	Asthma	Parallel Assignment	Interventional	Prevention	Randomized	A Study in Asthma Patients to Evaluate Efficacy, Safety and Tolerability of 14 Days Once Daily Inhaled Interferon Beta-1a After the Onset of Symptoms of an Upper Respiratory Tract Infection	2	Least Squares (LS) Mean difference	0.09	0.495	ANCOVA	-0.17	0.35	95		NA	All	121	Completed	Phase 2
NCT02491684	4352388	7961990	Time to First Moderate Asthma Exacerbation During 30 Days Following Randomisation	interferon beta-1a|interferons|interferon-beta	Interferon beta-1a Nebuliser solution 48 μg/mL|Placebo	Drug|Drug	asthma|respiratory tract infections|infection	Asthma	Parallel Assignment	Interventional	Prevention	Randomized	A Study in Asthma Patients to Evaluate Efficacy, Safety and Tolerability of 14 Days Once Daily Inhaled Interferon Beta-1a After the Onset of Symptoms of an Upper Respiratory Tract Infection	2	Hazard Ratio (HR)	1.05	0.973	Regression, Cox	0.07	16.78	95		NA	All	121	Completed	Phase 2
NCT02491684	4352389	7961991	Time to First Severe Asthma Exacerbation During 30 Days Following Randomisation	interferon beta-1a|interferons|interferon-beta	Interferon beta-1a Nebuliser solution 48 μg/mL|Placebo	Drug|Drug	asthma|respiratory tract infections|infection	Asthma	Parallel Assignment	Interventional	Prevention	Randomized	A Study in Asthma Patients to Evaluate Efficacy, Safety and Tolerability of 14 Days Once Daily Inhaled Interferon Beta-1a After the Onset of Symptoms of an Upper Respiratory Tract Infection	2	Hazard Ratio (HR)	1.3	0.634	Regression, Cox	0.45	3.77	95		NA	All	121	Completed	Phase 2
NCT02491684	4352391	7961992	Proportion of Patients With Moderate Asthma Exacerbation Within 7, 14 and 30 Days Following Randomisation	interferon beta-1a|interferons|interferon-beta	Interferon beta-1a Nebuliser solution 48 μg/mL|Placebo	Drug|Drug	asthma|respiratory tract infections|infection	Asthma	Parallel Assignment	Interventional	Prevention	Randomized	A Study in Asthma Patients to Evaluate Efficacy, Safety and Tolerability of 14 Days Once Daily Inhaled Interferon Beta-1a After the Onset of Symptoms of an Upper Respiratory Tract Infection	2	Ratio of proportions	1.1	0.944	log-binomial regression model	0.08	15.79	95		NA	All	121	Completed	Phase 2
NCT02491684	4352390	7961992	Proportion of Patients With Moderate Asthma Exacerbation Within 7, 14 and 30 Days Following Randomisation	interferon beta-1a|interferons|interferon-beta	Interferon beta-1a Nebuliser solution 48 μg/mL|Placebo	Drug|Drug	asthma|respiratory tract infections|infection	Asthma	Parallel Assignment	Interventional	Prevention	Randomized	A Study in Asthma Patients to Evaluate Efficacy, Safety and Tolerability of 14 Days Once Daily Inhaled Interferon Beta-1a After the Onset of Symptoms of an Upper Respiratory Tract Infection	2	Ratio of proportions	1.1	0.944	log-binomial regression model	0.08	15.79	95		NA	All	121	Completed	Phase 2
NCT02491684	4352392	7961993	Proportion of Patients With Severe Asthma Exacerbations Within 7 and 30 Days Following Randomisation	interferon beta-1a|interferons|interferon-beta	Interferon beta-1a Nebuliser solution 48 μg/mL|Placebo	Drug|Drug	asthma|respiratory tract infections|infection	Asthma	Parallel Assignment	Interventional	Prevention	Randomized	A Study in Asthma Patients to Evaluate Efficacy, Safety and Tolerability of 14 Days Once Daily Inhaled Interferon Beta-1a After the Onset of Symptoms of an Upper Respiratory Tract Infection	2	Ratio of proportions	1.25	0.659	log-binomial regression model	0.46	3.41	95		NA	All	121	Completed	Phase 2
NCT02491684	4352393	7961993	Proportion of Patients With Severe Asthma Exacerbations Within 7 and 30 Days Following Randomisation	interferon beta-1a|interferons|interferon-beta	Interferon beta-1a Nebuliser solution 48 μg/mL|Placebo	Drug|Drug	asthma|respiratory tract infections|infection	Asthma	Parallel Assignment	Interventional	Prevention	Randomized	A Study in Asthma Patients to Evaluate Efficacy, Safety and Tolerability of 14 Days Once Daily Inhaled Interferon Beta-1a After the Onset of Symptoms of an Upper Respiratory Tract Infection	2	Ratio of proportions	1.97	0.411	log-binomial regression model	0.39	9.89	95		NA	All	121	Completed	Phase 2
NCT02491684	4352394	7961994	Proportion of Patients With a Severe Asthma Exacerbation During 14 Days of Treatment	interferon beta-1a|interferons|interferon-beta	Interferon beta-1a Nebuliser solution 48 μg/mL|Placebo	Drug|Drug	asthma|respiratory tract infections|infection	Asthma	Parallel Assignment	Interventional	Prevention	Randomized	A Study in Asthma Patients to Evaluate Efficacy, Safety and Tolerability of 14 Days Once Daily Inhaled Interferon Beta-1a After the Onset of Symptoms of an Upper Respiratory Tract Infection	2	Ratio of proportions	1.29	0.645	log-binomial regression model	0.43	3.85	95		NA	All	121	Completed	Phase 2
NCT02491788	4352361	7961979	Change in Average Total Sleep Time	suvorexant	Suvorexant|Placebo	Drug|Drug	sleep disorders, circadian rhythm|sleep wake disorders	Sleep Disorder, Shift-Work	Parallel Assignment	Interventional	Treatment	Randomized	Examination of the Effectiveness of Suvorexant in Improving Daytime Sleep in Shift Workers	2	Mean Difference (Final Values)	2.16	0.05	Mixed Models Analysis				Standard Error of the Mean	0.75	All	19	Completed	Phase 4
NCT02492750	4352360	7961920	Number of Participants Experiencing a Dose-limiting Toxicity (DLT)	dexamethasone acetate|bb 1101|ichthammol|interleukin 1 receptor antagonist protein|dexamethasone|lenalidomide	Anakinra|Dexamethasone|Laboratory Biomarker Analysis|Lenalidomide|Placebo	Biological|Drug|Other|Drug|Other	multiple myeloma|neoplasms, plasma cell|smoldering multiple myeloma	Indolent Plasma Cell Myeloma|Plasma Cell Myeloma|Smoldering Plasma Cell Myeloma	Parallel Assignment	Interventional	Treatment	Randomized	Lenalidomide and Dexamethasone With or Without Anakinra in Treating Patients With Early Stage Multiple Myeloma	2	Maximum Tolerated Dose (MTD) Level	3	NA						NA	All	14	Completed	Phase 1
NCT02492763	4352327	7961906	Change From Baseline in Diastolic Blood Pressure (DBP) at Week 12	metformin|liraglutide	MK-8521|Placebo|Liraglutide|Metformin	Drug|Drug|Drug|Drug	diabetes mellitus, type 2|diabetes mellitus	Type II Diabetes Mellitus	Parallel Assignment	Interventional	Treatment	Randomized	A Preliminary Study of the Efficacy and Safety of MK-8521 for Type 2 Diabetes (MK-8521-004)	4	Difference in the Least Squares Means	1.6	0.325	Longitudinal data analysis	-1.6	4.9	95		NA	All	176	Terminated	Phase 2
NCT02492763	4352328	7961906	Change From Baseline in Diastolic Blood Pressure (DBP) at Week 12	metformin|liraglutide	MK-8521|Placebo|Liraglutide|Metformin	Drug|Drug|Drug|Drug	diabetes mellitus, type 2|diabetes mellitus	Type II Diabetes Mellitus	Parallel Assignment	Interventional	Treatment	Randomized	A Preliminary Study of the Efficacy and Safety of MK-8521 for Type 2 Diabetes (MK-8521-004)	4	Difference in Least Squares Means	-0.2	0.905	Longitudinal data analysis	-3.5	3.1	95		NA	All	176	Terminated	Phase 2
NCT02492763	4352330	7961906	Change From Baseline in Diastolic Blood Pressure (DBP) at Week 12	metformin|liraglutide	MK-8521|Placebo|Liraglutide|Metformin	Drug|Drug|Drug|Drug	diabetes mellitus, type 2|diabetes mellitus	Type II Diabetes Mellitus	Parallel Assignment	Interventional	Treatment	Randomized	A Preliminary Study of the Efficacy and Safety of MK-8521 for Type 2 Diabetes (MK-8521-004)	4	Difference in Least Squares Means	-0.1	0.963	Longitudinal data analysis	-3.3	3.2	95		NA	All	176	Terminated	Phase 2
NCT02492763	4352331	7961906	Change From Baseline in Diastolic Blood Pressure (DBP) at Week 12	metformin|liraglutide	MK-8521|Placebo|Liraglutide|Metformin	Drug|Drug|Drug|Drug	diabetes mellitus, type 2|diabetes mellitus	Type II Diabetes Mellitus	Parallel Assignment	Interventional	Treatment	Randomized	A Preliminary Study of the Efficacy and Safety of MK-8521 for Type 2 Diabetes (MK-8521-004)	4	Difference in Least Squares Means	1.5	0.347	Longitudinal data analysis	-1.7	4.8	95		NA	All	176	Terminated	Phase 2
NCT02492763	4352329	7961906	Change From Baseline in Diastolic Blood Pressure (DBP) at Week 12	metformin|liraglutide	MK-8521|Placebo|Liraglutide|Metformin	Drug|Drug|Drug|Drug	diabetes mellitus, type 2|diabetes mellitus	Type II Diabetes Mellitus	Parallel Assignment	Interventional	Treatment	Randomized	A Preliminary Study of the Efficacy and Safety of MK-8521 for Type 2 Diabetes (MK-8521-004)	4	Difference in Least Squares Means	1.4	0.394	Longitudinal data analysis	-1.9	4.7	95		NA	All	176	Terminated	Phase 2
NCT02492763	4352335	7961907	Change From Baseline in Systolic Blood Pressure (SBP) at Week 12	metformin|liraglutide	MK-8521|Placebo|Liraglutide|Metformin	Drug|Drug|Drug|Drug	diabetes mellitus, type 2|diabetes mellitus	Type II Diabetes Mellitus	Parallel Assignment	Interventional	Treatment	Randomized	A Preliminary Study of the Efficacy and Safety of MK-8521 for Type 2 Diabetes (MK-8521-004)	4	Difference in Least Squares Means	-1.1	0.682	Longitudinal data analysis	-6.2	4.1	95		NA	All	176	Terminated	Phase 2
NCT02492763	4352333	7961907	Change From Baseline in Systolic Blood Pressure (SBP) at Week 12	metformin|liraglutide	MK-8521|Placebo|Liraglutide|Metformin	Drug|Drug|Drug|Drug	diabetes mellitus, type 2|diabetes mellitus	Type II Diabetes Mellitus	Parallel Assignment	Interventional	Treatment	Randomized	A Preliminary Study of the Efficacy and Safety of MK-8521 for Type 2 Diabetes (MK-8521-004)	4	Difference in Least Squares Means	0.2	0.948	Longitudinal data analysis	-5	5.4	95		NA	All	176	Terminated	Phase 2
NCT02492763	4352334	7961907	Change From Baseline in Systolic Blood Pressure (SBP) at Week 12	metformin|liraglutide	MK-8521|Placebo|Liraglutide|Metformin	Drug|Drug|Drug|Drug	diabetes mellitus, type 2|diabetes mellitus	Type II Diabetes Mellitus	Parallel Assignment	Interventional	Treatment	Randomized	A Preliminary Study of the Efficacy and Safety of MK-8521 for Type 2 Diabetes (MK-8521-004)	4	Difference in Least Squares Means	-2.5	0.344	Longitudinal data analysis	-7.7	2.7	95		NA	All	176	Terminated	Phase 2
NCT02492763	4352332	7961907	Change From Baseline in Systolic Blood Pressure (SBP) at Week 12	metformin|liraglutide	MK-8521|Placebo|Liraglutide|Metformin	Drug|Drug|Drug|Drug	diabetes mellitus, type 2|diabetes mellitus	Type II Diabetes Mellitus	Parallel Assignment	Interventional	Treatment	Randomized	A Preliminary Study of the Efficacy and Safety of MK-8521 for Type 2 Diabetes (MK-8521-004)	4	Difference in the Least Squares Means	-2.7	0.306	Longitudinal data analysis	-7.8	2.5	95		NA	All	176	Terminated	Phase 2
NCT02492763	4352336	7961907	Change From Baseline in Systolic Blood Pressure (SBP) at Week 12	metformin|liraglutide	MK-8521|Placebo|Liraglutide|Metformin	Drug|Drug|Drug|Drug	diabetes mellitus, type 2|diabetes mellitus	Type II Diabetes Mellitus	Parallel Assignment	Interventional	Treatment	Randomized	A Preliminary Study of the Efficacy and Safety of MK-8521 for Type 2 Diabetes (MK-8521-004)	4	Difference in Least Squares Means	-3.7	0.151	Longitudinal data analysis	-8.8	1.4	95		NA	All	176	Terminated	Phase 2
NCT02492763	4352339	7961911	Change From Baseline in Fasting Plasma Glucose (FPG) at Week 12	metformin|liraglutide	MK-8521|Placebo|Liraglutide|Metformin	Drug|Drug|Drug|Drug	diabetes mellitus, type 2|diabetes mellitus	Type II Diabetes Mellitus	Parallel Assignment	Interventional	Treatment	Randomized	A Preliminary Study of the Efficacy and Safety of MK-8521 for Type 2 Diabetes (MK-8521-004)	4	Difference in Least Squares Means	-29.5	0.004	Longitudinal data analysis	-49.6	-9.4	95		NA	All	176	Terminated	Phase 2
NCT02492763	4352341	7961911	Change From Baseline in Fasting Plasma Glucose (FPG) at Week 12	metformin|liraglutide	MK-8521|Placebo|Liraglutide|Metformin	Drug|Drug|Drug|Drug	diabetes mellitus, type 2|diabetes mellitus	Type II Diabetes Mellitus	Parallel Assignment	Interventional	Treatment	Randomized	A Preliminary Study of the Efficacy and Safety of MK-8521 for Type 2 Diabetes (MK-8521-004)	4	Difference in Least Squares Means	-8.6	0.385	Longitudinal data analysis	-28.2	10.9	95		NA	All	176	Terminated	Phase 2
NCT02492763	4352338	7961911	Change From Baseline in Fasting Plasma Glucose (FPG) at Week 12	metformin|liraglutide	MK-8521|Placebo|Liraglutide|Metformin	Drug|Drug|Drug|Drug	diabetes mellitus, type 2|diabetes mellitus	Type II Diabetes Mellitus	Parallel Assignment	Interventional	Treatment	Randomized	A Preliminary Study of the Efficacy and Safety of MK-8521 for Type 2 Diabetes (MK-8521-004)	4	Difference in Least Squares Means	8.3	0.416	Longitudinal data analysis	-11.7	28.2	95		NA	All	176	Terminated	Phase 2
NCT02492763	4352340	7961911	Change From Baseline in Fasting Plasma Glucose (FPG) at Week 12	metformin|liraglutide	MK-8521|Placebo|Liraglutide|Metformin	Drug|Drug|Drug|Drug	diabetes mellitus, type 2|diabetes mellitus	Type II Diabetes Mellitus	Parallel Assignment	Interventional	Treatment	Randomized	A Preliminary Study of the Efficacy and Safety of MK-8521 for Type 2 Diabetes (MK-8521-004)	4	Difference in Least Squares Means	29.1	0.004	Longitudinal data analysis	9.7	48.6	95		NA	All	176	Terminated	Phase 2
NCT02492763	4352337	7961911	Change From Baseline in Fasting Plasma Glucose (FPG) at Week 12	metformin|liraglutide	MK-8521|Placebo|Liraglutide|Metformin	Drug|Drug|Drug|Drug	diabetes mellitus, type 2|diabetes mellitus	Type II Diabetes Mellitus	Parallel Assignment	Interventional	Treatment	Randomized	A Preliminary Study of the Efficacy and Safety of MK-8521 for Type 2 Diabetes (MK-8521-004)	4	Difference in the Least Squares Means	-37.8	0.001	Longitudinal data analysis	-57.5	-18	95		NA	All	176	Terminated	Phase 2
NCT02492763	4352346	7961912	Change From Baseline in Body Weight at Week 12	metformin|liraglutide	MK-8521|Placebo|Liraglutide|Metformin	Drug|Drug|Drug|Drug	diabetes mellitus, type 2|diabetes mellitus	Type II Diabetes Mellitus	Parallel Assignment	Interventional	Treatment	Randomized	A Preliminary Study of the Efficacy and Safety of MK-8521 for Type 2 Diabetes (MK-8521-004)	4	Difference in Least Squares Means	-0.7	0.285	Longitudinal data analysis	-2	0.6	95		NA	All	176	Terminated	Phase 2
NCT02492763	4352343	7961912	Change From Baseline in Body Weight at Week 12	metformin|liraglutide	MK-8521|Placebo|Liraglutide|Metformin	Drug|Drug|Drug|Drug	diabetes mellitus, type 2|diabetes mellitus	Type II Diabetes Mellitus	Parallel Assignment	Interventional	Treatment	Randomized	A Preliminary Study of the Efficacy and Safety of MK-8521 for Type 2 Diabetes (MK-8521-004)	4	Difference in Least Squares Means	-0.2	0.811	Longitudinal data analysis	-1.5	1.2	95		NA	All	176	Terminated	Phase 2
NCT02492763	4352345	7961912	Change From Baseline in Body Weight at Week 12	metformin|liraglutide	MK-8521|Placebo|Liraglutide|Metformin	Drug|Drug|Drug|Drug	diabetes mellitus, type 2|diabetes mellitus	Type II Diabetes Mellitus	Parallel Assignment	Interventional	Treatment	Randomized	A Preliminary Study of the Efficacy and Safety of MK-8521 for Type 2 Diabetes (MK-8521-004)	4	Difference in Least Squares Means	0.9	0.183	Longitudinal data analysis	-0.4	2.2	95		NA	All	176	Terminated	Phase 2
NCT02492763	4352342	7961912	Change From Baseline in Body Weight at Week 12	metformin|liraglutide	MK-8521|Placebo|Liraglutide|Metformin	Drug|Drug|Drug|Drug	diabetes mellitus, type 2|diabetes mellitus	Type II Diabetes Mellitus	Parallel Assignment	Interventional	Treatment	Randomized	A Preliminary Study of the Efficacy and Safety of MK-8521 for Type 2 Diabetes (MK-8521-004)	4	Difference in the Least Squares Means	-1.6	0.018	Longitudinal data analysis	-2.9	-0.3	95		NA	All	176	Terminated	Phase 2
NCT02492763	4352344	7961912	Change From Baseline in Body Weight at Week 12	metformin|liraglutide	MK-8521|Placebo|Liraglutide|Metformin	Drug|Drug|Drug|Drug	diabetes mellitus, type 2|diabetes mellitus	Type II Diabetes Mellitus	Parallel Assignment	Interventional	Treatment	Randomized	A Preliminary Study of the Efficacy and Safety of MK-8521 for Type 2 Diabetes (MK-8521-004)	4	Difference in Least Squares Means	-1.8	0.01	Longitudinal data analysis	-3.1	-0.4	95		NA	All	176	Terminated	Phase 2
NCT02492763	4352349	7961913	Change From Baseline in Heart Rate at Week 12	metformin|liraglutide	MK-8521|Placebo|Liraglutide|Metformin	Drug|Drug|Drug|Drug	diabetes mellitus, type 2|diabetes mellitus	Type II Diabetes Mellitus	Parallel Assignment	Interventional	Treatment	Randomized	A Preliminary Study of the Efficacy and Safety of MK-8521 for Type 2 Diabetes (MK-8521-004)	4	Difference in LS Means vs. Liraglutide	3.84	NA		0.35	7.33	95		NA	All	176	Terminated	Phase 2
NCT02492763	4352347	7961913	Change From Baseline in Heart Rate at Week 12	metformin|liraglutide	MK-8521|Placebo|Liraglutide|Metformin	Drug|Drug|Drug|Drug	diabetes mellitus, type 2|diabetes mellitus	Type II Diabetes Mellitus	Parallel Assignment	Interventional	Treatment	Randomized	A Preliminary Study of the Efficacy and Safety of MK-8521 for Type 2 Diabetes (MK-8521-004)	4	Difference in LS Means vs. Liraglutide	4.65	NA		1.11	8.19	95		NA	All	176	Terminated	Phase 2
NCT02492763	4352348	7961913	Change From Baseline in Heart Rate at Week 12	metformin|liraglutide	MK-8521|Placebo|Liraglutide|Metformin	Drug|Drug|Drug|Drug	diabetes mellitus, type 2|diabetes mellitus	Type II Diabetes Mellitus	Parallel Assignment	Interventional	Treatment	Randomized	A Preliminary Study of the Efficacy and Safety of MK-8521 for Type 2 Diabetes (MK-8521-004)	4	Difference in LS Means vs. Placebo	7.7	NA		4.17	11.23	95		NA	All	176	Terminated	Phase 2
NCT02492763	4352350	7961913	Change From Baseline in Heart Rate at Week 12	metformin|liraglutide	MK-8521|Placebo|Liraglutide|Metformin	Drug|Drug|Drug|Drug	diabetes mellitus, type 2|diabetes mellitus	Type II Diabetes Mellitus	Parallel Assignment	Interventional	Treatment	Randomized	A Preliminary Study of the Efficacy and Safety of MK-8521 for Type 2 Diabetes (MK-8521-004)	4	Difference in the LS Means vs. Placebo	6.9	NA		3.42	10.37	95		NA	All	176	Terminated	Phase 2
NCT02492763	4352351	7961914	Number of Participants With an AE of Symptomatic Hypoglycemia	metformin|liraglutide	MK-8521|Placebo|Liraglutide|Metformin	Drug|Drug|Drug|Drug	diabetes mellitus, type 2|diabetes mellitus	Type II Diabetes Mellitus	Parallel Assignment	Interventional	Treatment	Randomized	A Preliminary Study of the Efficacy and Safety of MK-8521 for Type 2 Diabetes (MK-8521-004)	4	Difference in % vs Liraglutide	2.2	0.587	Miettinen & Nurminen method	-8.4	13.2	95		NA	All	176	Terminated	Phase 2
NCT02492763	4352352	7961914	Number of Participants With an AE of Symptomatic Hypoglycemia	metformin|liraglutide	MK-8521|Placebo|Liraglutide|Metformin	Drug|Drug|Drug|Drug	diabetes mellitus, type 2|diabetes mellitus	Type II Diabetes Mellitus	Parallel Assignment	Interventional	Treatment	Randomized	A Preliminary Study of the Efficacy and Safety of MK-8521 for Type 2 Diabetes (MK-8521-004)	4	Difference in % vs Liraglutide	-2.4	0.295	Miettinen & Nurminen method	-12.4	5.5	95		NA	All	176	Terminated	Phase 2
NCT02492763	4352353	7961914	Number of Participants With an AE of Symptomatic Hypoglycemia	metformin|liraglutide	MK-8521|Placebo|Liraglutide|Metformin	Drug|Drug|Drug|Drug	diabetes mellitus, type 2|diabetes mellitus	Type II Diabetes Mellitus	Parallel Assignment	Interventional	Treatment	Randomized	A Preliminary Study of the Efficacy and Safety of MK-8521 for Type 2 Diabetes (MK-8521-004)	4	Difference in % vs Placebo	2.2	0.573	Miettinen & Nurminen method	-8.1	13.2	95		NA	All	176	Terminated	Phase 2
NCT02492763	4352354	7961914	Number of Participants With an AE of Symptomatic Hypoglycemia	metformin|liraglutide	MK-8521|Placebo|Liraglutide|Metformin	Drug|Drug|Drug|Drug	diabetes mellitus, type 2|diabetes mellitus	Type II Diabetes Mellitus	Parallel Assignment	Interventional	Treatment	Randomized	A Preliminary Study of the Efficacy and Safety of MK-8521 for Type 2 Diabetes (MK-8521-004)	4	Difference in % vs Placebo	-2.3	0.301	Miettinen & Nurminen method	-12.1	5.6	95		NA	All	176	Terminated	Phase 2
NCT02492763	4352356	7961917	Change From Baseline in Hemoglobin A1C (A1C) at Week 12	metformin|liraglutide	MK-8521|Placebo|Liraglutide|Metformin	Drug|Drug|Drug|Drug	diabetes mellitus, type 2|diabetes mellitus	Type II Diabetes Mellitus	Parallel Assignment	Interventional	Treatment	Randomized	A Preliminary Study of the Efficacy and Safety of MK-8521 for Type 2 Diabetes (MK-8521-004)	4	Difference in Least Squares Means	0.37	0.146	Longitudinal data analysis	-0.13	0.87	95		NA	All	176	Terminated	Phase 2
NCT02492763	4352358	7961917	Change From Baseline in Hemoglobin A1C (A1C) at Week 12	metformin|liraglutide	MK-8521|Placebo|Liraglutide|Metformin	Drug|Drug|Drug|Drug	diabetes mellitus, type 2|diabetes mellitus	Type II Diabetes Mellitus	Parallel Assignment	Interventional	Treatment	Randomized	A Preliminary Study of the Efficacy and Safety of MK-8521 for Type 2 Diabetes (MK-8521-004)	4	Difference in Least Squares Means	0.6	0.017	Longitudinal data analysis	0.11	1.08	95		NA	All	176	Terminated	Phase 2
NCT02492763	4352355	7961917	Change From Baseline in Hemoglobin A1C (A1C) at Week 12	metformin|liraglutide	MK-8521|Placebo|Liraglutide|Metformin	Drug|Drug|Drug|Drug	diabetes mellitus, type 2|diabetes mellitus	Type II Diabetes Mellitus	Parallel Assignment	Interventional	Treatment	Randomized	A Preliminary Study of the Efficacy and Safety of MK-8521 for Type 2 Diabetes (MK-8521-004)	4	Difference in the Least Squares Means	-0.98	0.001	Longitudinal data analysis	-1.49	-0.48	95		NA	All	176	Terminated	Phase 2
NCT02492763	4352359	7961917	Change From Baseline in Hemoglobin A1C (A1C) at Week 12	metformin|liraglutide	MK-8521|Placebo|Liraglutide|Metformin	Drug|Drug|Drug|Drug	diabetes mellitus, type 2|diabetes mellitus	Type II Diabetes Mellitus	Parallel Assignment	Interventional	Treatment	Randomized	A Preliminary Study of the Efficacy and Safety of MK-8521 for Type 2 Diabetes (MK-8521-004)	4	Difference in Least Squares Means	-0.39	0.126	Longitudinal data analysis	-0.88	0.11	95		NA	All	176	Terminated	Phase 2
NCT02492763	4352357	7961917	Change From Baseline in Hemoglobin A1C (A1C) at Week 12	metformin|liraglutide	MK-8521|Placebo|Liraglutide|Metformin	Drug|Drug|Drug|Drug	diabetes mellitus, type 2|diabetes mellitus	Type II Diabetes Mellitus	Parallel Assignment	Interventional	Treatment	Randomized	A Preliminary Study of the Efficacy and Safety of MK-8521 for Type 2 Diabetes (MK-8521-004)	4	Difference in Least Squares Means	-0.61	0.018	Longitudinal data analysis	-1.12	-0.1	95		NA	All	176	Terminated	Phase 2
NCT02493517	4352318	7961828	Percentage of Subjects With at Least 20% Reduction in Tumour Volume at EOST/EW Visit Compared to Baseline	angiopeptin|somatostatin|lanreotide	Lanreotide Autogel®|Lanreotide Acetate	Drug|Drug	acromegaly	Acromegaly	Parallel Assignment	Interventional	Treatment	Randomized	Efficacy and Safety of Lanreotide Autogel® 60, 90 or 120 mg With Lanreotide 40 mg Prolonged Release (PR) in Acromegaly	2	Risk Difference (RD)	-5.5	NA		-24.3	13.3	95		NA	All	128	Completed	Phase 3
NCT02493517	4352319	7961829	Mean Change From Baseline in GH Values at the EOST/EW Visit	angiopeptin|somatostatin|lanreotide	Lanreotide Autogel®|Lanreotide Acetate	Drug|Drug	acromegaly	Acromegaly	Parallel Assignment	Interventional	Treatment	Randomized	Efficacy and Safety of Lanreotide Autogel® 60, 90 or 120 mg With Lanreotide 40 mg Prolonged Release (PR) in Acromegaly	2	Treatment difference	3.63	NA		-3.98	11.25	95	Standard Deviation	21.6	All	128	Completed	Phase 3
NCT02493517	4352320	7961830	Percentage of Subjects With Normal Age-adjusted IGF-1 Levels and Who Have GH Levels >1 mcg/L and ≤2.5 mcg/L at the EOST/EW Visit	angiopeptin|somatostatin|lanreotide	Lanreotide Autogel®|Lanreotide Acetate	Drug|Drug	acromegaly	Acromegaly	Parallel Assignment	Interventional	Treatment	Randomized	Efficacy and Safety of Lanreotide Autogel® 60, 90 or 120 mg With Lanreotide 40 mg Prolonged Release (PR) in Acromegaly	2	Risk Difference (RD)	4.7	NA		-3.1	12.5	95		NA	All	128	Completed	Phase 3
NCT02493517	4352321	7961831	The Percentage of Subjects With GH ≤1 mcg/L at the EOST/EW Visit	angiopeptin|somatostatin|lanreotide	Lanreotide Autogel®|Lanreotide Acetate	Drug|Drug	acromegaly	Acromegaly	Parallel Assignment	Interventional	Treatment	Randomized	Efficacy and Safety of Lanreotide Autogel® 60, 90 or 120 mg With Lanreotide 40 mg Prolonged Release (PR) in Acromegaly	2	Risk Difference (RD)	1.6	NA		-8.9	12	95		NA	All	128	Completed	Phase 3
NCT02493517	4352322	7961832	Percentage of Subjects With GH ≤2.5 Micrograms Per Litre (mcg/L) at the EOST/EW Visit	angiopeptin|somatostatin|lanreotide	Lanreotide Autogel®|Lanreotide Acetate	Drug|Drug	acromegaly	Acromegaly	Parallel Assignment	Interventional	Treatment	Randomized	Efficacy and Safety of Lanreotide Autogel® 60, 90 or 120 mg With Lanreotide 40 mg Prolonged Release (PR) in Acromegaly	2	Risk Difference (RD)	-1.6	NA		-17.5	14.4	95		NA	All	128	Completed	Phase 3
NCT02493517	4352323	7961833	Percentage of Subjects With Normal Age-adjusted IGF-1 Levels at the EOST/EW Visit	angiopeptin|somatostatin|lanreotide	Lanreotide Autogel®|Lanreotide Acetate	Drug|Drug	acromegaly	Acromegaly	Parallel Assignment	Interventional	Treatment	Randomized	Efficacy and Safety of Lanreotide Autogel® 60, 90 or 120 mg With Lanreotide 40 mg Prolonged Release (PR) in Acromegaly	2	Risk Difference (RD)	6.3	NA		-5.2	17.7	95		NA	All	128	Completed	Phase 3
NCT02493517	4352324	7961834	Standardised Mean Change From Baseline in Age-adjusted IGF-1 Levels at the EOST/EW Visit	angiopeptin|somatostatin|lanreotide	Lanreotide Autogel®|Lanreotide Acetate	Drug|Drug	acromegaly	Acromegaly	Parallel Assignment	Interventional	Treatment	Randomized	Efficacy and Safety of Lanreotide Autogel® 60, 90 or 120 mg With Lanreotide 40 mg Prolonged Release (PR) in Acromegaly	2	LS Mean ratio	0.73	NA		0.48	1.11	95		NA	All	128	Completed	Phase 3
NCT02493517	4352325	7961834	Standardised Mean Change From Baseline in Age-adjusted IGF-1 Levels at the EOST/EW Visit	angiopeptin|somatostatin|lanreotide	Lanreotide Autogel®|Lanreotide Acetate	Drug|Drug	acromegaly	Acromegaly	Parallel Assignment	Interventional	Treatment	Randomized	Efficacy and Safety of Lanreotide Autogel® 60, 90 or 120 mg With Lanreotide 40 mg Prolonged Release (PR) in Acromegaly	2	Treatment difference	-0.32	NA		-0.74	0.11	95		NA	All	128	Completed	Phase 3
NCT02493608	4352314	7961823	Blood Loss	NA	scalpel|Diathermy	Device|Device	NA	Complications; Cesarean Section	Parallel Assignment	Interventional	Prevention	Randomized	Scalpel vs Diathermy in Repeat Cesarean Delivery	2		NA	0.113	t-test, 2 sided					NA	Female	100	Completed	N/A
NCT02493608	4352316	7961824	Post Operative Pain	NA	scalpel|Diathermy	Device|Device	NA	Complications; Cesarean Section	Parallel Assignment	Interventional	Prevention	Randomized	Scalpel vs Diathermy in Repeat Cesarean Delivery	2		NA	0.218	t-test, 2 sided					NA	Female	100	Completed	N/A
NCT02493608	4352315	7961824	Post Operative Pain	NA	scalpel|Diathermy	Device|Device	NA	Complications; Cesarean Section	Parallel Assignment	Interventional	Prevention	Randomized	Scalpel vs Diathermy in Repeat Cesarean Delivery	2		NA	0.638	t-test, 2 sided					NA	Female	100	Completed	N/A
NCT02493608	4352317	7961825	Incision Time .	NA	scalpel|Diathermy	Device|Device	NA	Complications; Cesarean Section	Parallel Assignment	Interventional	Prevention	Randomized	Scalpel vs Diathermy in Repeat Cesarean Delivery	2		NA	0.001	t-test, 2 sided					NA	Female	100	Completed	N/A
NCT02493660	4352313	7961820	Percentage of Participants in the Intent to Treat Population (ITT) With Surgical Treatment Success of the InSpace Device as a Primary Surgical Treatment for Full-thickness Massive Rotator Cuff Tears (MRCT).	NA	InSpace sub-acromial tissue spacer system|Partial repair of rotator cuff	Device|Procedure	rotator cuff injuries	Rotator Cuff Syndrome	Parallel Assignment	Interventional	Treatment	Randomized	A Pivotal Study to Assess the InSpace™ Device for Treatment of Full Thickness Massive Rotator Cuff Tears	2	Mean Difference (Net)	11	0.0049	Multi-linear Regression Model					NA	All	184	Completed	N/A
NCT02493764	4352291	7961788	Percentage of Participants in the ME Population With a FMR at EFU Visit	tazobactam|linezolid|imipenem|cilastatin|mk-7655|piperacillin	Imipenem|Relebactam|Cilastatin|Piperacillin|Tazobactam|Linezolid	Drug|Drug|Drug|Drug|Drug|Drug	pneumonia, bacterial|pneumonia	Bacterial Pneumonia	Parallel Assignment	Interventional	Treatment	Randomized	Imipenem/Relebactam/Cilastatin Versus Piperacillin/Tazobactam for Treatment of Participants With Bacterial Pneumonia (MK-7655A-014)	2	Adjusted difference in FMR	4.7	NA		-4	14.1	95		NA	All	537	Completed	Phase 3
NCT02493764	4352292	7961789	Percentage of Participants in the Microbiologically Evaluable (ME) Population With a FMR at EOT Visit	tazobactam|linezolid|imipenem|cilastatin|mk-7655|piperacillin	Imipenem|Relebactam|Cilastatin|Piperacillin|Tazobactam|Linezolid	Drug|Drug|Drug|Drug|Drug|Drug	pneumonia, bacterial|pneumonia	Bacterial Pneumonia	Parallel Assignment	Interventional	Treatment	Randomized	Imipenem/Relebactam/Cilastatin Versus Piperacillin/Tazobactam for Treatment of Participants With Bacterial Pneumonia (MK-7655A-014)	2	Adjusted difference in FMR	2.5	NA		-5.5	11	95		NA	All	537	Completed	Phase 3
NCT02493764	4352293	7961790	Percentage of Participants in the mMITT Population With a FMR at EFU Visit	tazobactam|linezolid|imipenem|cilastatin|mk-7655|piperacillin	Imipenem|Relebactam|Cilastatin|Piperacillin|Tazobactam|Linezolid	Drug|Drug|Drug|Drug|Drug|Drug	pneumonia, bacterial|pneumonia	Bacterial Pneumonia	Parallel Assignment	Interventional	Treatment	Randomized	Imipenem/Relebactam/Cilastatin Versus Piperacillin/Tazobactam for Treatment of Participants With Bacterial Pneumonia (MK-7655A-014)	2	Adjusted difference in FMR	6.2	NA		-2.7	15	95		NA	All	537	Completed	Phase 3
NCT02493764	4352294	7961791	Percentage of Participants in the mMITT Population With a Favorable Microbiological Response (FMR) at End of Treatment (EOT) Visit	tazobactam|linezolid|imipenem|cilastatin|mk-7655|piperacillin	Imipenem|Relebactam|Cilastatin|Piperacillin|Tazobactam|Linezolid	Drug|Drug|Drug|Drug|Drug|Drug	pneumonia, bacterial|pneumonia	Bacterial Pneumonia	Parallel Assignment	Interventional	Treatment	Randomized	Imipenem/Relebactam/Cilastatin Versus Piperacillin/Tazobactam for Treatment of Participants With Bacterial Pneumonia (MK-7655A-014)	2	Adjusted difference in FMR	9.7	NA		1.6	17.9	95		NA	All	537	Completed	Phase 3
NCT02493764	4352295	7961792	Percentage of Participants in the MITT Population With a FCR at Day 28	tazobactam|linezolid|imipenem|cilastatin|mk-7655|piperacillin	Imipenem|Relebactam|Cilastatin|Piperacillin|Tazobactam|Linezolid	Drug|Drug|Drug|Drug|Drug|Drug	pneumonia, bacterial|pneumonia	Bacterial Pneumonia	Parallel Assignment	Interventional	Treatment	Randomized	Imipenem/Relebactam/Cilastatin Versus Piperacillin/Tazobactam for Treatment of Participants With Bacterial Pneumonia (MK-7655A-014)	2	Adjusted difference in FCR	1.1	NA		-7.2	9.4	95		NA	All	537	Completed	Phase 3
NCT02493764	4352296	7961793	Percentage of Participants in the MITT Population With a FCR at EOT	tazobactam|linezolid|imipenem|cilastatin|mk-7655|piperacillin	Imipenem|Relebactam|Cilastatin|Piperacillin|Tazobactam|Linezolid	Drug|Drug|Drug|Drug|Drug|Drug	pneumonia, bacterial|pneumonia	Bacterial Pneumonia	Parallel Assignment	Interventional	Treatment	Randomized	Imipenem/Relebactam/Cilastatin Versus Piperacillin/Tazobactam for Treatment of Participants With Bacterial Pneumonia (MK-7655A-014)	2	Adjusted difference in FCR	4.4	NA		-3.1	12	95		NA	All	537	Completed	Phase 3
NCT02493764	4352297	7961794	Percentage of Participants in the MITT Population With a FCR at OTX3 (Day 10)	tazobactam|linezolid|imipenem|cilastatin|mk-7655|piperacillin	Imipenem|Relebactam|Cilastatin|Piperacillin|Tazobactam|Linezolid	Drug|Drug|Drug|Drug|Drug|Drug	pneumonia, bacterial|pneumonia	Bacterial Pneumonia	Parallel Assignment	Interventional	Treatment	Randomized	Imipenem/Relebactam/Cilastatin Versus Piperacillin/Tazobactam for Treatment of Participants With Bacterial Pneumonia (MK-7655A-014)	2	Adjusted difference in FCR	3.4	NA		-7.1	14.2	95		NA	All	537	Completed	Phase 3
NCT02493764	4352298	7961795	Percentage of Participants in the MITT Population With a FCR at OTX2 (Day 6)	tazobactam|linezolid|imipenem|cilastatin|mk-7655|piperacillin	Imipenem|Relebactam|Cilastatin|Piperacillin|Tazobactam|Linezolid	Drug|Drug|Drug|Drug|Drug|Drug	pneumonia, bacterial|pneumonia	Bacterial Pneumonia	Parallel Assignment	Interventional	Treatment	Randomized	Imipenem/Relebactam/Cilastatin Versus Piperacillin/Tazobactam for Treatment of Participants With Bacterial Pneumonia (MK-7655A-014)	2	Adjusted difference in FCR	0.5	NA		-6.3	7.4	95		NA	All	537	Completed	Phase 3
NCT02493764	4352299	7961796	Percentage of Participants in the MITT Population With a FCR at OTX1 (Day 3)	tazobactam|linezolid|imipenem|cilastatin|mk-7655|piperacillin	Imipenem|Relebactam|Cilastatin|Piperacillin|Tazobactam|Linezolid	Drug|Drug|Drug|Drug|Drug|Drug	pneumonia, bacterial|pneumonia	Bacterial Pneumonia	Parallel Assignment	Interventional	Treatment	Randomized	Imipenem/Relebactam/Cilastatin Versus Piperacillin/Tazobactam for Treatment of Participants With Bacterial Pneumonia (MK-7655A-014)	2	Adjusted difference in FCR	3.5	NA		-4.6	11.6	95		NA	All	537	Completed	Phase 3
NCT02493764	4352300	7961797	Percentage of Participants in the CE Population With a FCR at EFU Visit	tazobactam|linezolid|imipenem|cilastatin|mk-7655|piperacillin	Imipenem|Relebactam|Cilastatin|Piperacillin|Tazobactam|Linezolid	Drug|Drug|Drug|Drug|Drug|Drug	pneumonia, bacterial|pneumonia	Bacterial Pneumonia	Parallel Assignment	Interventional	Treatment	Randomized	Imipenem/Relebactam/Cilastatin Versus Piperacillin/Tazobactam for Treatment of Participants With Bacterial Pneumonia (MK-7655A-014)	2	Adjusted difference in FCR	-3.7	NA		-13.6	6.4	95		NA	All	537	Completed	Phase 3
NCT02493764	4352301	7961798	Percentage of Participants in the CE Population With a FCR at Day 28	tazobactam|linezolid|imipenem|cilastatin|mk-7655|piperacillin	Imipenem|Relebactam|Cilastatin|Piperacillin|Tazobactam|Linezolid	Drug|Drug|Drug|Drug|Drug|Drug	pneumonia, bacterial|pneumonia	Bacterial Pneumonia	Parallel Assignment	Interventional	Treatment	Randomized	Imipenem/Relebactam/Cilastatin Versus Piperacillin/Tazobactam for Treatment of Participants With Bacterial Pneumonia (MK-7655A-014)	2	Adjusted difference in FCR	-3.4	NA		-14.3	7.5	95		NA	All	537	Completed	Phase 3
NCT02493764	4352302	7961799	Percentage of Participants in the CE Population With a FCR at EOT Visit	tazobactam|linezolid|imipenem|cilastatin|mk-7655|piperacillin	Imipenem|Relebactam|Cilastatin|Piperacillin|Tazobactam|Linezolid	Drug|Drug|Drug|Drug|Drug|Drug	pneumonia, bacterial|pneumonia	Bacterial Pneumonia	Parallel Assignment	Interventional	Treatment	Randomized	Imipenem/Relebactam/Cilastatin Versus Piperacillin/Tazobactam for Treatment of Participants With Bacterial Pneumonia (MK-7655A-014)	2	Adjusted difference in FCR	-0.4	NA		-8.1	7.4	95		NA	All	537	Completed	Phase 3
NCT02493764	4352303	7961800	Percentage of Participants in the CE Population With a FCR at OTX3 (Day 10)	tazobactam|linezolid|imipenem|cilastatin|mk-7655|piperacillin	Imipenem|Relebactam|Cilastatin|Piperacillin|Tazobactam|Linezolid	Drug|Drug|Drug|Drug|Drug|Drug	pneumonia, bacterial|pneumonia	Bacterial Pneumonia	Parallel Assignment	Interventional	Treatment	Randomized	Imipenem/Relebactam/Cilastatin Versus Piperacillin/Tazobactam for Treatment of Participants With Bacterial Pneumonia (MK-7655A-014)	2	Adjusted difference in FCR	6.6	NA		-4.6	18.4	95		NA	All	537	Completed	Phase 3
NCT02493764	4352304	7961801	Percentage of Participants in the CE Population With a FCR at OTX2 (Day 6)	tazobactam|linezolid|imipenem|cilastatin|mk-7655|piperacillin	Imipenem|Relebactam|Cilastatin|Piperacillin|Tazobactam|Linezolid	Drug|Drug|Drug|Drug|Drug|Drug	pneumonia, bacterial|pneumonia	Bacterial Pneumonia	Parallel Assignment	Interventional	Treatment	Randomized	Imipenem/Relebactam/Cilastatin Versus Piperacillin/Tazobactam for Treatment of Participants With Bacterial Pneumonia (MK-7655A-014)	2	Adjusted difference in FCR	-2.2	NA		-9.8	5.5	95		NA	All	537	Completed	Phase 3
NCT02493764	4352305	7961802	Percentage of Participants in the Clinically Evaluable (CE) Population With a FCR at On-therapy Visit 1 (OTX1) [Day 3]	tazobactam|linezolid|imipenem|cilastatin|mk-7655|piperacillin	Imipenem|Relebactam|Cilastatin|Piperacillin|Tazobactam|Linezolid	Drug|Drug|Drug|Drug|Drug|Drug	pneumonia, bacterial|pneumonia	Bacterial Pneumonia	Parallel Assignment	Interventional	Treatment	Randomized	Imipenem/Relebactam/Cilastatin Versus Piperacillin/Tazobactam for Treatment of Participants With Bacterial Pneumonia (MK-7655A-014)	2	Adjusted difference in FCR	-1.7	NA		-11.3	7.8	95		NA	All	537	Completed	Phase 3
NCT02493764	4352306	7961803	Percentage of Participants With ACM at EFU in the mMITT Population	tazobactam|linezolid|imipenem|cilastatin|mk-7655|piperacillin	Imipenem|Relebactam|Cilastatin|Piperacillin|Tazobactam|Linezolid	Drug|Drug|Drug|Drug|Drug|Drug	pneumonia, bacterial|pneumonia	Bacterial Pneumonia	Parallel Assignment	Interventional	Treatment	Randomized	Imipenem/Relebactam/Cilastatin Versus Piperacillin/Tazobactam for Treatment of Participants With Bacterial Pneumonia (MK-7655A-014)	2	Adjusted difference in ACM	-3.1	NA		-10.2	3.8	95		NA	All	537	Completed	Phase 3
NCT02493764	4352307	7961804	Percentage of Participants With ACM at EFU in the MITT Population	tazobactam|linezolid|imipenem|cilastatin|mk-7655|piperacillin	Imipenem|Relebactam|Cilastatin|Piperacillin|Tazobactam|Linezolid	Drug|Drug|Drug|Drug|Drug|Drug	pneumonia, bacterial|pneumonia	Bacterial Pneumonia	Parallel Assignment	Interventional	Treatment	Randomized	Imipenem/Relebactam/Cilastatin Versus Piperacillin/Tazobactam for Treatment of Participants With Bacterial Pneumonia (MK-7655A-014)	2	Adjusted difference in ACM	-4.6	NA		-11	1.7	95		NA	All	537	Completed	Phase 3
NCT02493764	4352308	7961805	Percentage of Participants With ACM in the Microbiological Modified Intention-to-treat (mMITT) Population	tazobactam|linezolid|imipenem|cilastatin|mk-7655|piperacillin	Imipenem|Relebactam|Cilastatin|Piperacillin|Tazobactam|Linezolid	Drug|Drug|Drug|Drug|Drug|Drug	pneumonia, bacterial|pneumonia	Bacterial Pneumonia	Parallel Assignment	Interventional	Treatment	Randomized	Imipenem/Relebactam/Cilastatin Versus Piperacillin/Tazobactam for Treatment of Participants With Bacterial Pneumonia (MK-7655A-014)	2	Adjusted difference in ACM	-3.5	NA		-10.9	3.6	95		NA	All	537	Completed	Phase 3
NCT02493764	4352309	7961806	Percentage of Participants Discontinuing Study Therapy Due to an AE	tazobactam|linezolid|imipenem|cilastatin|mk-7655|piperacillin	Imipenem|Relebactam|Cilastatin|Piperacillin|Tazobactam|Linezolid	Drug|Drug|Drug|Drug|Drug|Drug	pneumonia, bacterial|pneumonia	Bacterial Pneumonia	Parallel Assignment	Interventional	Treatment	Randomized	Imipenem/Relebactam/Cilastatin Versus Piperacillin/Tazobactam for Treatment of Participants With Bacterial Pneumonia (MK-7655A-014)	2	Difference in % discontinuing	-2.5	NA		-7.1	1.8	95		NA	All	537	Completed	Phase 3
NCT02493764	4352310	7961807	Percentage of Participants With ≥1 Adverse Event (AE)	tazobactam|linezolid|imipenem|cilastatin|mk-7655|piperacillin	Imipenem|Relebactam|Cilastatin|Piperacillin|Tazobactam|Linezolid	Drug|Drug|Drug|Drug|Drug|Drug	pneumonia, bacterial|pneumonia	Bacterial Pneumonia	Parallel Assignment	Interventional	Treatment	Randomized	Imipenem/Relebactam/Cilastatin Versus Piperacillin/Tazobactam for Treatment of Participants With Bacterial Pneumonia (MK-7655A-014)	2	Difference in % with AE	-1.7	NA		-7.7	4.3	95		NA	All	537	Completed	Phase 3
NCT02493764	4352311	7961808	Percentage of Participants in the MITT Population With a Favorable Clinical Response (FCR) at Early Follow-up (EFU) Visit	tazobactam|linezolid|imipenem|cilastatin|mk-7655|piperacillin	Imipenem|Relebactam|Cilastatin|Piperacillin|Tazobactam|Linezolid	Drug|Drug|Drug|Drug|Drug|Drug	pneumonia, bacterial|pneumonia	Bacterial Pneumonia	Parallel Assignment	Interventional	Treatment	Randomized	Imipenem/Relebactam/Cilastatin Versus Piperacillin/Tazobactam for Treatment of Participants With Bacterial Pneumonia (MK-7655A-014)	2	Adjusted difference in FCR	5	0.001	t-test, 1 sided	-3.2	13.2	95		NA	All	537	Completed	Phase 3
NCT02493764	4352312	7961809	Percentage of Participants With All-cause Mortality (ACM) Through Day 28 in the Modified Intention-to-treat (MITT) Population	tazobactam|linezolid|imipenem|cilastatin|mk-7655|piperacillin	Imipenem|Relebactam|Cilastatin|Piperacillin|Tazobactam|Linezolid	Drug|Drug|Drug|Drug|Drug|Drug	pneumonia, bacterial|pneumonia	Bacterial Pneumonia	Parallel Assignment	Interventional	Treatment	Randomized	Imipenem/Relebactam/Cilastatin Versus Piperacillin/Tazobactam for Treatment of Participants With Bacterial Pneumonia (MK-7655A-014)	2	Adjusted difference in ACM	-5.3	0.001	t-test, 1 sided	-11.9	1.2	95		NA	All	537	Completed	Phase 3
NCT02493777	4352289	7961786	Parent Rating of Evening and Morning Behavior Revised, Morning Subscale (PREMB-R AM).	methylphenidate	HLD200 methylphenidate hydrochloride (MPH) Capsules|Placebo	Drug|Drug	attention deficit disorder with hyperactivity	Attention Deficit Hyperactivity Disorder	Parallel Assignment	Interventional	Treatment	Randomized	A Pivotal Efficacy Trial to Evaluate HLD200 in Children With ADHD in a Classroom Setting	2		NA	0.001	Mixed model repeated measures analysis					NA	All	125	Completed	Phase 3
NCT02493777	4352290	7961787	Swanson, Kotkin, Agler, M-Flynn and Pelham Combined Score (SKAMP CS) - Model-adjusted Average of All Post-dose Time Points Assessed During a Laboratory Classroom Test Day (Visit 9).	methylphenidate	HLD200 methylphenidate hydrochloride (MPH) Capsules|Placebo	Drug|Drug	attention deficit disorder with hyperactivity	Attention Deficit Hyperactivity Disorder	Parallel Assignment	Interventional	Treatment	Randomized	A Pivotal Efficacy Trial to Evaluate HLD200 in Children With ADHD in a Classroom Setting	2		NA	0.001	Mixed model repeated measures analysis					NA	All	125	Completed	Phase 3
NCT02493855	4352288	7961785	Slope of the Second Phase Decline in Plasma HCV Ribonucleic Acid (RNA) Levels During Treatment	ritonavir|ribavirin	Ombitasvir/ABT-450/Ritonavir|Dasabuvir|Ribavirin (RBV)	Drug|Drug|Drug	hepatitis c, chronic|hepatitis c|hepatitis|hepatitis a|hepatitis, chronic	Chronic Hepatitis C|Hepatitis C Genotype 1a|Hepatitis C (HCV)	Parallel Assignment	Interventional	Treatment	Randomized	Ombitasvir/ABT-450/Ritonavir and Dasabuvir Therapy With Low Dose Ribavirin (RBV), Full Dose RBV or RBV Add-On in Treatment Naive Genotype 1a Hepatitis C Virus Infected Adults	3		NA	0.311	Wilcoxon Rank Sum Test					NA	All	46	Completed	Phase 2
NCT02493855	4352287	7961785	Slope of the Second Phase Decline in Plasma HCV Ribonucleic Acid (RNA) Levels During Treatment	ritonavir|ribavirin	Ombitasvir/ABT-450/Ritonavir|Dasabuvir|Ribavirin (RBV)	Drug|Drug|Drug	hepatitis c, chronic|hepatitis c|hepatitis|hepatitis a|hepatitis, chronic	Chronic Hepatitis C|Hepatitis C Genotype 1a|Hepatitis C (HCV)	Parallel Assignment	Interventional	Treatment	Randomized	Ombitasvir/ABT-450/Ritonavir and Dasabuvir Therapy With Low Dose Ribavirin (RBV), Full Dose RBV or RBV Add-On in Treatment Naive Genotype 1a Hepatitis C Virus Infected Adults	3		NA	0.561	Wilcoxon Rank Sum Test					NA	All	46	Completed	Phase 2
NCT02493868	4352286	7961784	Time to Relapse in Participants With Stable Remission (Maintenance Phase)	antidepressive agents|citalopram|venlafaxine hydrochloride|duloxetine hydrochloride|esketamine|sertraline	Esketamine|Placebo|Duloxetine (Oral Antidepressant)|Escitalopram (Oral antidepressant)|Sertraline (Oral Antidepressant)|Venlafaxine Extended Release (XR) (Oral Antidepressant)	Drug|Drug|Drug|Drug|Drug|Drug	depressive disorder|depressive disorder, treatment-resistant|recurrence|depression	Depressive Disorder, Treatment-Resistant	Parallel Assignment	Interventional	Treatment	Randomized	A Study of Intranasal Esketamine Plus an Oral Antidepressant for Relapse Prevention in Adult Participants With Treatment-resistant Depression	2	Hazard Ratio (HR)	0.49	0	Weighted Log-rank	0.29	0.84	95		NA	All	719	Completed	Phase 3
NCT02493946	4352260	7961757	Change From Baseline at All Post-treatment Visits in the FACE-Q Aging Appearance Appraisal Visual Analogue Scale (VAS): DB Period	botulinum toxins|botulinum toxins, type a|abobotulinumtoxina	Botulinum toxin type A|Placebo	Biological|Drug	NA	Glabellar Lines	Parallel Assignment	Interventional	Treatment	Randomized	Efficacy and Safety of Botulinum Toxin Type A Haemagglutinin Complex Next Generation (BTX-A-HAC NG) in Glabellar Lines	2	Treatment difference	-0.6	0.0174	General linear model	-1.1	-0.1	95		NA	All	600	Completed	Phase 3
NCT02493946	4352257	7961757	Change From Baseline at All Post-treatment Visits in the FACE-Q Aging Appearance Appraisal Visual Analogue Scale (VAS): DB Period	botulinum toxins|botulinum toxins, type a|abobotulinumtoxina	Botulinum toxin type A|Placebo	Biological|Drug	NA	Glabellar Lines	Parallel Assignment	Interventional	Treatment	Randomized	Efficacy and Safety of Botulinum Toxin Type A Haemagglutinin Complex Next Generation (BTX-A-HAC NG) in Glabellar Lines	2	Treatment difference	-1.4	0.0001	General linear model	-2.1	-0.8	95		NA	All	600	Completed	Phase 3
NCT02493946	4352259	7961757	Change From Baseline at All Post-treatment Visits in the FACE-Q Aging Appearance Appraisal Visual Analogue Scale (VAS): DB Period	botulinum toxins|botulinum toxins, type a|abobotulinumtoxina	Botulinum toxin type A|Placebo	Biological|Drug	NA	Glabellar Lines	Parallel Assignment	Interventional	Treatment	Randomized	Efficacy and Safety of Botulinum Toxin Type A Haemagglutinin Complex Next Generation (BTX-A-HAC NG) in Glabellar Lines	2	Treatment difference	-1.2	0.0001	General linear model	-1.7	-0.6	95		NA	All	600	Completed	Phase 3
NCT02493946	4352258	7961757	Change From Baseline at All Post-treatment Visits in the FACE-Q Aging Appearance Appraisal Visual Analogue Scale (VAS): DB Period	botulinum toxins|botulinum toxins, type a|abobotulinumtoxina	Botulinum toxin type A|Placebo	Biological|Drug	NA	Glabellar Lines	Parallel Assignment	Interventional	Treatment	Randomized	Efficacy and Safety of Botulinum Toxin Type A Haemagglutinin Complex Next Generation (BTX-A-HAC NG) in Glabellar Lines	2	Treatment difference	-1.4	0.0001	General linear model	-2	-0.7	95		NA	All	600	Completed	Phase 3
NCT02493946	4352263	7961758	Change From Baseline at All Post-treatment Visits in the FACE-Q Psychological Well-being Scale: DB Period	botulinum toxins|botulinum toxins, type a|abobotulinumtoxina	Botulinum toxin type A|Placebo	Biological|Drug	NA	Glabellar Lines	Parallel Assignment	Interventional	Treatment	Randomized	Efficacy and Safety of Botulinum Toxin Type A Haemagglutinin Complex Next Generation (BTX-A-HAC NG) in Glabellar Lines	2	Treatment difference	11.4	0.0001	General linear model	6.7	16	95		NA	All	600	Completed	Phase 3
NCT02493946	4352262	7961758	Change From Baseline at All Post-treatment Visits in the FACE-Q Psychological Well-being Scale: DB Period	botulinum toxins|botulinum toxins, type a|abobotulinumtoxina	Botulinum toxin type A|Placebo	Biological|Drug	NA	Glabellar Lines	Parallel Assignment	Interventional	Treatment	Randomized	Efficacy and Safety of Botulinum Toxin Type A Haemagglutinin Complex Next Generation (BTX-A-HAC NG) in Glabellar Lines	2	Treatment difference	11.2	0.0001	General linear model	6.4	15.9	95		NA	All	600	Completed	Phase 3
NCT02493946	4352264	7961758	Change From Baseline at All Post-treatment Visits in the FACE-Q Psychological Well-being Scale: DB Period	botulinum toxins|botulinum toxins, type a|abobotulinumtoxina	Botulinum toxin type A|Placebo	Biological|Drug	NA	Glabellar Lines	Parallel Assignment	Interventional	Treatment	Randomized	Efficacy and Safety of Botulinum Toxin Type A Haemagglutinin Complex Next Generation (BTX-A-HAC NG) in Glabellar Lines	2	Treatment difference	9.3	0.0001	General linear model	5	13.6	95		NA	All	600	Completed	Phase 3
NCT02493946	4352261	7961758	Change From Baseline at All Post-treatment Visits in the FACE-Q Psychological Well-being Scale: DB Period	botulinum toxins|botulinum toxins, type a|abobotulinumtoxina	Botulinum toxin type A|Placebo	Biological|Drug	NA	Glabellar Lines	Parallel Assignment	Interventional	Treatment	Randomized	Efficacy and Safety of Botulinum Toxin Type A Haemagglutinin Complex Next Generation (BTX-A-HAC NG) in Glabellar Lines	2	Treatment difference	8.1	0.0004	General linear model	3.7	12.6	95		NA	All	600	Completed	Phase 3
NCT02493946	4352266	7961759	Change From Baseline at All Post-treatment Visits in the FACE-Q Satisfaction With Facial Appearance Overall Scale: DB Period	botulinum toxins|botulinum toxins, type a|abobotulinumtoxina	Botulinum toxin type A|Placebo	Biological|Drug	NA	Glabellar Lines	Parallel Assignment	Interventional	Treatment	Randomized	Efficacy and Safety of Botulinum Toxin Type A Haemagglutinin Complex Next Generation (BTX-A-HAC NG) in Glabellar Lines	2	Treatment difference	10.4	0.0001	General linear model	6.8	14	95		NA	All	600	Completed	Phase 3
NCT02493946	4352265	7961759	Change From Baseline at All Post-treatment Visits in the FACE-Q Satisfaction With Facial Appearance Overall Scale: DB Period	botulinum toxins|botulinum toxins, type a|abobotulinumtoxina	Botulinum toxin type A|Placebo	Biological|Drug	NA	Glabellar Lines	Parallel Assignment	Interventional	Treatment	Randomized	Efficacy and Safety of Botulinum Toxin Type A Haemagglutinin Complex Next Generation (BTX-A-HAC NG) in Glabellar Lines	2	Treatment difference	9.6	0.0001	General linear model	5.9	13.3	95		NA	All	600	Completed	Phase 3
NCT02493946	4352267	7961759	Change From Baseline at All Post-treatment Visits in the FACE-Q Satisfaction With Facial Appearance Overall Scale: DB Period	botulinum toxins|botulinum toxins, type a|abobotulinumtoxina	Botulinum toxin type A|Placebo	Biological|Drug	NA	Glabellar Lines	Parallel Assignment	Interventional	Treatment	Randomized	Efficacy and Safety of Botulinum Toxin Type A Haemagglutinin Complex Next Generation (BTX-A-HAC NG) in Glabellar Lines	2	Treatment difference	11.1	0.0001	General linear model	7.4	14.8	95		NA	All	600	Completed	Phase 3
NCT02493946	4352268	7961759	Change From Baseline at All Post-treatment Visits in the FACE-Q Satisfaction With Facial Appearance Overall Scale: DB Period	botulinum toxins|botulinum toxins, type a|abobotulinumtoxina	Botulinum toxin type A|Placebo	Biological|Drug	NA	Glabellar Lines	Parallel Assignment	Interventional	Treatment	Randomized	Efficacy and Safety of Botulinum Toxin Type A Haemagglutinin Complex Next Generation (BTX-A-HAC NG) in Glabellar Lines	2	Treatment difference	8.6	0.0001	General linear model	5.2	12	95		NA	All	600	Completed	Phase 3
NCT02493946	4352269	7961760	The Median Time to Onset of Treatment Response Based on the Subject's Diary Card: DB Period	botulinum toxins|botulinum toxins, type a|abobotulinumtoxina	Botulinum toxin type A|Placebo	Biological|Drug	NA	Glabellar Lines	Parallel Assignment	Interventional	Treatment	Randomized	Efficacy and Safety of Botulinum Toxin Type A Haemagglutinin Complex Next Generation (BTX-A-HAC NG) in Glabellar Lines	2	Hazard Ratio (HR)	15.296	0.0001	Cox proportional hazard model					NA	All	600	Completed	Phase 3
NCT02493946	4352271	7961761	The Percentage of Responders at Each Post-treatment Visit to the Study Centre as Measured by the Subject's Level of Satisfaction With the Appearance of Their Glabellar Lines: DB Period	botulinum toxins|botulinum toxins, type a|abobotulinumtoxina	Botulinum toxin type A|Placebo	Biological|Drug	NA	Glabellar Lines	Parallel Assignment	Interventional	Treatment	Randomized	Efficacy and Safety of Botulinum Toxin Type A Haemagglutinin Complex Next Generation (BTX-A-HAC NG) in Glabellar Lines	2	Treatment difference	74.4	0.0001	Regression, Logistic	65.7	83.1	95		NA	All	600	Completed	Phase 3
NCT02493946	4352272	7961761	The Percentage of Responders at Each Post-treatment Visit to the Study Centre as Measured by the Subject's Level of Satisfaction With the Appearance of Their Glabellar Lines: DB Period	botulinum toxins|botulinum toxins, type a|abobotulinumtoxina	Botulinum toxin type A|Placebo	Biological|Drug	NA	Glabellar Lines	Parallel Assignment	Interventional	Treatment	Randomized	Efficacy and Safety of Botulinum Toxin Type A Haemagglutinin Complex Next Generation (BTX-A-HAC NG) in Glabellar Lines	2	Treatment difference	77.4	0.0001	Regression, Logistic	68.6	86.2	95		NA	All	600	Completed	Phase 3
NCT02493946	4352273	7961761	The Percentage of Responders at Each Post-treatment Visit to the Study Centre as Measured by the Subject's Level of Satisfaction With the Appearance of Their Glabellar Lines: DB Period	botulinum toxins|botulinum toxins, type a|abobotulinumtoxina	Botulinum toxin type A|Placebo	Biological|Drug	NA	Glabellar Lines	Parallel Assignment	Interventional	Treatment	Randomized	Efficacy and Safety of Botulinum Toxin Type A Haemagglutinin Complex Next Generation (BTX-A-HAC NG) in Glabellar Lines	2	Treatment difference	68.2	0.0001	Regression, Linear	58.2	78.3	95		NA	All	600	Completed	Phase 3
NCT02493946	4352270	7961761	The Percentage of Responders at Each Post-treatment Visit to the Study Centre as Measured by the Subject's Level of Satisfaction With the Appearance of Their Glabellar Lines: DB Period	botulinum toxins|botulinum toxins, type a|abobotulinumtoxina	Botulinum toxin type A|Placebo	Biological|Drug	NA	Glabellar Lines	Parallel Assignment	Interventional	Treatment	Randomized	Efficacy and Safety of Botulinum Toxin Type A Haemagglutinin Complex Next Generation (BTX-A-HAC NG) in Glabellar Lines	2	Treatment difference	51	0.0001	Regression, Logistic	42	59.9	95		NA	All	600	Completed	Phase 3
NCT02493946	4352275	7961762	The Percentage of Responders at Each Post-treatment Visit to the Study Centre as Measured by the Subject's Self-Assessment (SSA) at Maximum Frown: DB Period	botulinum toxins|botulinum toxins, type a|abobotulinumtoxina	Botulinum toxin type A|Placebo	Biological|Drug	NA	Glabellar Lines	Parallel Assignment	Interventional	Treatment	Randomized	Efficacy and Safety of Botulinum Toxin Type A Haemagglutinin Complex Next Generation (BTX-A-HAC NG) in Glabellar Lines	2	Treatment difference	70.5	0.0001	Regression, Logistic	62.2	78.8	95		NA	All	600	Completed	Phase 3
NCT02493946	4352277	7961762	The Percentage of Responders at Each Post-treatment Visit to the Study Centre as Measured by the Subject's Self-Assessment (SSA) at Maximum Frown: DB Period	botulinum toxins|botulinum toxins, type a|abobotulinumtoxina	Botulinum toxin type A|Placebo	Biological|Drug	NA	Glabellar Lines	Parallel Assignment	Interventional	Treatment	Randomized	Efficacy and Safety of Botulinum Toxin Type A Haemagglutinin Complex Next Generation (BTX-A-HAC NG) in Glabellar Lines	2	Treatment difference	61.1	0.0001	Regression, Logistic	51.9	70.3	95		NA	All	600	Completed	Phase 3
NCT02493946	4352276	7961762	The Percentage of Responders at Each Post-treatment Visit to the Study Centre as Measured by the Subject's Self-Assessment (SSA) at Maximum Frown: DB Period	botulinum toxins|botulinum toxins, type a|abobotulinumtoxina	Botulinum toxin type A|Placebo	Biological|Drug	NA	Glabellar Lines	Parallel Assignment	Interventional	Treatment	Randomized	Efficacy and Safety of Botulinum Toxin Type A Haemagglutinin Complex Next Generation (BTX-A-HAC NG) in Glabellar Lines	2	Treatment difference	65.8	0.0001	Regression, Logistic	56.8	74.8	95		NA	All	600	Completed	Phase 3
NCT02493946	4352274	7961762	The Percentage of Responders at Each Post-treatment Visit to the Study Centre as Measured by the Subject's Self-Assessment (SSA) at Maximum Frown: DB Period	botulinum toxins|botulinum toxins, type a|abobotulinumtoxina	Botulinum toxin type A|Placebo	Biological|Drug	NA	Glabellar Lines	Parallel Assignment	Interventional	Treatment	Randomized	Efficacy and Safety of Botulinum Toxin Type A Haemagglutinin Complex Next Generation (BTX-A-HAC NG) in Glabellar Lines	2	Treatment difference	33	0.0001	Regression, Logistic	24	42	95		NA	All	600	Completed	Phase 3
NCT02493946	4352280	7961763	The Percentage of Responders at Each Post-treatment Visit to the Study Centre as Measured by the ILA at Rest: DB Period	botulinum toxins|botulinum toxins, type a|abobotulinumtoxina	Botulinum toxin type A|Placebo	Biological|Drug	NA	Glabellar Lines	Parallel Assignment	Interventional	Treatment	Randomized	Efficacy and Safety of Botulinum Toxin Type A Haemagglutinin Complex Next Generation (BTX-A-HAC NG) in Glabellar Lines	2	Treatment difference	56.8	0.0001	Regression, Logistic	44.5	69	95		NA	All	600	Completed	Phase 3
NCT02493946	4352279	7961763	The Percentage of Responders at Each Post-treatment Visit to the Study Centre as Measured by the ILA at Rest: DB Period	botulinum toxins|botulinum toxins, type a|abobotulinumtoxina	Botulinum toxin type A|Placebo	Biological|Drug	NA	Glabellar Lines	Parallel Assignment	Interventional	Treatment	Randomized	Efficacy and Safety of Botulinum Toxin Type A Haemagglutinin Complex Next Generation (BTX-A-HAC NG) in Glabellar Lines	2	Treatment difference	62.5	0.0001	Regression, Logistic	52.1	72.9	95		NA	All	600	Completed	Phase 3
NCT02493946	4352281	7961763	The Percentage of Responders at Each Post-treatment Visit to the Study Centre as Measured by the ILA at Rest: DB Period	botulinum toxins|botulinum toxins, type a|abobotulinumtoxina	Botulinum toxin type A|Placebo	Biological|Drug	NA	Glabellar Lines	Parallel Assignment	Interventional	Treatment	Randomized	Efficacy and Safety of Botulinum Toxin Type A Haemagglutinin Complex Next Generation (BTX-A-HAC NG) in Glabellar Lines	2	Treatment difference	58	0.0001	Regression, Logistic	44.5	71.6	95		NA	All	600	Completed	Phase 3
NCT02493946	4352278	7961763	The Percentage of Responders at Each Post-treatment Visit to the Study Centre as Measured by the ILA at Rest: DB Period	botulinum toxins|botulinum toxins, type a|abobotulinumtoxina	Botulinum toxin type A|Placebo	Biological|Drug	NA	Glabellar Lines	Parallel Assignment	Interventional	Treatment	Randomized	Efficacy and Safety of Botulinum Toxin Type A Haemagglutinin Complex Next Generation (BTX-A-HAC NG) in Glabellar Lines	2	Treatment difference	42.6	0.0001	Regression, Logistic	29.5	55.7	95		NA	All	600	Completed	Phase 3
NCT02493946	4352284	7961765	The Percentage of Responders at Each Post-treatment Visit (Except Day 29 Cycle 1) as Measured by the ILA at Maximum Frown: DB Period	botulinum toxins|botulinum toxins, type a|abobotulinumtoxina	Botulinum toxin type A|Placebo	Biological|Drug	NA	Glabellar Lines	Parallel Assignment	Interventional	Treatment	Randomized	Efficacy and Safety of Botulinum Toxin Type A Haemagglutinin Complex Next Generation (BTX-A-HAC NG) in Glabellar Lines	2	Treatment difference	75	0.0001	Regression, Logistic	67.1	82.8	95		NA	All	600	Completed	Phase 3
NCT02493946	4352282	7961765	The Percentage of Responders at Each Post-treatment Visit (Except Day 29 Cycle 1) as Measured by the ILA at Maximum Frown: DB Period	botulinum toxins|botulinum toxins, type a|abobotulinumtoxina	Botulinum toxin type A|Placebo	Biological|Drug	NA	Glabellar Lines	Parallel Assignment	Interventional	Treatment	Randomized	Efficacy and Safety of Botulinum Toxin Type A Haemagglutinin Complex Next Generation (BTX-A-HAC NG) in Glabellar Lines	2	Treatment difference	53.6	0.0001	Regression, Logistic	44.2	63.1	95		NA	All	600	Completed	Phase 3
NCT02493946	4352283	7961765	The Percentage of Responders at Each Post-treatment Visit (Except Day 29 Cycle 1) as Measured by the ILA at Maximum Frown: DB Period	botulinum toxins|botulinum toxins, type a|abobotulinumtoxina	Botulinum toxin type A|Placebo	Biological|Drug	NA	Glabellar Lines	Parallel Assignment	Interventional	Treatment	Randomized	Efficacy and Safety of Botulinum Toxin Type A Haemagglutinin Complex Next Generation (BTX-A-HAC NG) in Glabellar Lines	2	Treatment difference	74.1	0.0001	Regression, Logistic	66.2	82.1	95		NA	All	600	Completed	Phase 3
NCT02493946	4352285	7961766	The Percentage of Responders at Day 29 Cycle 1 as Measured by Investigator's Live Assessment (ILA) of Glabellar Lines at Maximum Frown: DB Period	botulinum toxins|botulinum toxins, type a|abobotulinumtoxina	Botulinum toxin type A|Placebo	Biological|Drug	NA	Glabellar Lines	Parallel Assignment	Interventional	Treatment	Randomized	Efficacy and Safety of Botulinum Toxin Type A Haemagglutinin Complex Next Generation (BTX-A-HAC NG) in Glabellar Lines	2	Treatment difference	80.8	0.0001	Regression, Logistic	73.7	88	95		NA	All	600	Completed	Phase 3
NCT02494401	4352205	7961708	Change in PHQ-8	NA	Internet-based self-management program|Scleroderma book	Other|Other	scleroderma, systemic|scleroderma, diffuse|sclerosis	Scleroderma	Parallel Assignment	Interventional	Other	Randomized	Taking Charge of Systemic Sclerosis	2		NA	0.82	Wilcoxon (Mann-Whitney)					NA	All	267	Completed	N/A
NCT02494401	4352207	7961708	Change in PHQ-8	NA	Internet-based self-management program|Scleroderma book	Other|Other	scleroderma, systemic|scleroderma, diffuse|sclerosis	Scleroderma	Parallel Assignment	Interventional	Other	Randomized	Taking Charge of Systemic Sclerosis	2		NA	0.87	Wilcoxon (Mann-Whitney)					NA	All	267	Completed	N/A
NCT02494401	4352206	7961708	Change in PHQ-8	NA	Internet-based self-management program|Scleroderma book	Other|Other	scleroderma, systemic|scleroderma, diffuse|sclerosis	Scleroderma	Parallel Assignment	Interventional	Other	Randomized	Taking Charge of Systemic Sclerosis	2		NA	0.89	Wilcoxon (Mann-Whitney)					NA	All	267	Completed	N/A
NCT02494401	4352208	7961709	Change in Sleep Disturbance Scale on the PROMIS® 29 Profile v 2.0 Outcome Measure	NA	Internet-based self-management program|Scleroderma book	Other|Other	scleroderma, systemic|scleroderma, diffuse|sclerosis	Scleroderma	Parallel Assignment	Interventional	Other	Randomized	Taking Charge of Systemic Sclerosis	2		NA	0.49	Wilcoxon (Mann-Whitney)					NA	All	267	Completed	N/A
NCT02494401	4352210	7961709	Change in Sleep Disturbance Scale on the PROMIS® 29 Profile v 2.0 Outcome Measure	NA	Internet-based self-management program|Scleroderma book	Other|Other	scleroderma, systemic|scleroderma, diffuse|sclerosis	Scleroderma	Parallel Assignment	Interventional	Other	Randomized	Taking Charge of Systemic Sclerosis	2		NA	0.29	Wilcoxon (Mann-Whitney)					NA	All	267	Completed	N/A
NCT02494401	4352209	7961709	Change in Sleep Disturbance Scale on the PROMIS® 29 Profile v 2.0 Outcome Measure	NA	Internet-based self-management program|Scleroderma book	Other|Other	scleroderma, systemic|scleroderma, diffuse|sclerosis	Scleroderma	Parallel Assignment	Interventional	Other	Randomized	Taking Charge of Systemic Sclerosis	2		NA	0.58	Wilcoxon (Mann-Whitney)					NA	All	267	Completed	N/A
NCT02494401	4352213	7961710	Change in Visual Analogue Scale Pain Intensity Scale on the PROMIS® 29 Profile v 2.0 Outcome Measure	NA	Internet-based self-management program|Scleroderma book	Other|Other	scleroderma, systemic|scleroderma, diffuse|sclerosis	Scleroderma	Parallel Assignment	Interventional	Other	Randomized	Taking Charge of Systemic Sclerosis	2		NA	0.05	Wilcoxon (Mann-Whitney)					NA	All	267	Completed	N/A
NCT02494401	4352212	7961710	Change in Visual Analogue Scale Pain Intensity Scale on the PROMIS® 29 Profile v 2.0 Outcome Measure	NA	Internet-based self-management program|Scleroderma book	Other|Other	scleroderma, systemic|scleroderma, diffuse|sclerosis	Scleroderma	Parallel Assignment	Interventional	Other	Randomized	Taking Charge of Systemic Sclerosis	2		NA	0.62	Wilcoxon (Mann-Whitney)					NA	All	267	Completed	N/A
NCT02494401	4352211	7961710	Change in Visual Analogue Scale Pain Intensity Scale on the PROMIS® 29 Profile v 2.0 Outcome Measure	NA	Internet-based self-management program|Scleroderma book	Other|Other	scleroderma, systemic|scleroderma, diffuse|sclerosis	Scleroderma	Parallel Assignment	Interventional	Other	Randomized	Taking Charge of Systemic Sclerosis	2		NA	0.7	Wilcoxon (Mann-Whitney)					NA	All	267	Completed	N/A
NCT02494401	4352216	7961711	Change Pain Interference Scale on the PROMIS® 29 Profile v 2.0 Outcome Measure	NA	Internet-based self-management program|Scleroderma book	Other|Other	scleroderma, systemic|scleroderma, diffuse|sclerosis	Scleroderma	Parallel Assignment	Interventional	Other	Randomized	Taking Charge of Systemic Sclerosis	2		NA	0.95	Wilcoxon (Mann-Whitney)					NA	All	267	Completed	N/A
NCT02494401	4352214	7961711	Change Pain Interference Scale on the PROMIS® 29 Profile v 2.0 Outcome Measure	NA	Internet-based self-management program|Scleroderma book	Other|Other	scleroderma, systemic|scleroderma, diffuse|sclerosis	Scleroderma	Parallel Assignment	Interventional	Other	Randomized	Taking Charge of Systemic Sclerosis	2		NA	0.63	Wilcoxon (Mann-Whitney)					NA	All	267	Completed	N/A
NCT02494401	4352215	7961711	Change Pain Interference Scale on the PROMIS® 29 Profile v 2.0 Outcome Measure	NA	Internet-based self-management program|Scleroderma book	Other|Other	scleroderma, systemic|scleroderma, diffuse|sclerosis	Scleroderma	Parallel Assignment	Interventional	Other	Randomized	Taking Charge of Systemic Sclerosis	2		NA	0.87	Wilcoxon (Mann-Whitney)					NA	All	267	Completed	N/A
NCT02494401	4352217	7961712	Change in Fatigue Scale on the PROMIS® 29 Profile v 2.0 Outcome Measure	NA	Internet-based self-management program|Scleroderma book	Other|Other	scleroderma, systemic|scleroderma, diffuse|sclerosis	Scleroderma	Parallel Assignment	Interventional	Other	Randomized	Taking Charge of Systemic Sclerosis	2		NA	0.04	Wilcoxon (Mann-Whitney)					NA	All	267	Completed	N/A
NCT02494401	4352218	7961712	Change in Fatigue Scale on the PROMIS® 29 Profile v 2.0 Outcome Measure	NA	Internet-based self-management program|Scleroderma book	Other|Other	scleroderma, systemic|scleroderma, diffuse|sclerosis	Scleroderma	Parallel Assignment	Interventional	Other	Randomized	Taking Charge of Systemic Sclerosis	2		NA	0.82	Wilcoxon (Mann-Whitney)					NA	All	267	Completed	N/A
NCT02494401	4352219	7961712	Change in Fatigue Scale on the PROMIS® 29 Profile v 2.0 Outcome Measure	NA	Internet-based self-management program|Scleroderma book	Other|Other	scleroderma, systemic|scleroderma, diffuse|sclerosis	Scleroderma	Parallel Assignment	Interventional	Other	Randomized	Taking Charge of Systemic Sclerosis	2		NA	0.73	Wilcoxon (Mann-Whitney)					NA	All	267	Completed	N/A
NCT02494401	4352220	7961713	Change in Depression Scale on the PROMIS® 29 Profile v 2.0 Outcome Measure	NA	Internet-based self-management program|Scleroderma book	Other|Other	scleroderma, systemic|scleroderma, diffuse|sclerosis	Scleroderma	Parallel Assignment	Interventional	Other	Randomized	Taking Charge of Systemic Sclerosis	2		NA	0.09	Wilcoxon (Mann-Whitney)					NA	All	267	Completed	N/A
NCT02494401	4352222	7961713	Change in Depression Scale on the PROMIS® 29 Profile v 2.0 Outcome Measure	NA	Internet-based self-management program|Scleroderma book	Other|Other	scleroderma, systemic|scleroderma, diffuse|sclerosis	Scleroderma	Parallel Assignment	Interventional	Other	Randomized	Taking Charge of Systemic Sclerosis	2		NA	0.64	Wilcoxon (Mann-Whitney)					NA	All	267	Completed	N/A
NCT02494401	4352221	7961713	Change in Depression Scale on the PROMIS® 29 Profile v 2.0 Outcome Measure	NA	Internet-based self-management program|Scleroderma book	Other|Other	scleroderma, systemic|scleroderma, diffuse|sclerosis	Scleroderma	Parallel Assignment	Interventional	Other	Randomized	Taking Charge of Systemic Sclerosis	2		NA	0.8	Wilcoxon (Mann-Whitney)					NA	All	267	Completed	N/A
NCT02494401	4352223	7961714	Change in Anxiety Scale on the PROMIS® 29 Profile v 2.0 Outcome Measure	NA	Internet-based self-management program|Scleroderma book	Other|Other	scleroderma, systemic|scleroderma, diffuse|sclerosis	Scleroderma	Parallel Assignment	Interventional	Other	Randomized	Taking Charge of Systemic Sclerosis	2		NA	0.18	Wilcoxon (Mann-Whitney)					NA	All	267	Completed	N/A
NCT02494401	4352225	7961714	Change in Anxiety Scale on the PROMIS® 29 Profile v 2.0 Outcome Measure	NA	Internet-based self-management program|Scleroderma book	Other|Other	scleroderma, systemic|scleroderma, diffuse|sclerosis	Scleroderma	Parallel Assignment	Interventional	Other	Randomized	Taking Charge of Systemic Sclerosis	2		NA	0.83	Wilcoxon (Mann-Whitney)					NA	All	267	Completed	N/A
NCT02494401	4352224	7961714	Change in Anxiety Scale on the PROMIS® 29 Profile v 2.0 Outcome Measure	NA	Internet-based self-management program|Scleroderma book	Other|Other	scleroderma, systemic|scleroderma, diffuse|sclerosis	Scleroderma	Parallel Assignment	Interventional	Other	Randomized	Taking Charge of Systemic Sclerosis	2		NA	0.27	Wilcoxon (Mann-Whitney)					NA	All	267	Completed	N/A
NCT02494401	4352226	7961715	Change in Social Role Scale on the PROMIS® 29 Profile v 2.0 Outcome Measure	NA	Internet-based self-management program|Scleroderma book	Other|Other	scleroderma, systemic|scleroderma, diffuse|sclerosis	Scleroderma	Parallel Assignment	Interventional	Other	Randomized	Taking Charge of Systemic Sclerosis	2		NA	0.84	Wilcoxon (Mann-Whitney)					NA	All	267	Completed	N/A
NCT02494401	4352227	7961715	Change in Social Role Scale on the PROMIS® 29 Profile v 2.0 Outcome Measure	NA	Internet-based self-management program|Scleroderma book	Other|Other	scleroderma, systemic|scleroderma, diffuse|sclerosis	Scleroderma	Parallel Assignment	Interventional	Other	Randomized	Taking Charge of Systemic Sclerosis	2		NA	0.93	Wilcoxon (Mann-Whitney)					NA	All	267	Completed	N/A
NCT02494401	4352228	7961715	Change in Social Role Scale on the PROMIS® 29 Profile v 2.0 Outcome Measure	NA	Internet-based self-management program|Scleroderma book	Other|Other	scleroderma, systemic|scleroderma, diffuse|sclerosis	Scleroderma	Parallel Assignment	Interventional	Other	Randomized	Taking Charge of Systemic Sclerosis	2		NA	0.51	Wilcoxon (Mann-Whitney)					NA	All	267	Completed	N/A
NCT02494401	4352229	7961716	Change in Physical Function Scale on the PROMIS® 29 Profile v 2.0 Outcome Measure	NA	Internet-based self-management program|Scleroderma book	Other|Other	scleroderma, systemic|scleroderma, diffuse|sclerosis	Scleroderma	Parallel Assignment	Interventional	Other	Randomized	Taking Charge of Systemic Sclerosis	2		NA	0.12	Wilcoxon (Mann-Whitney)					NA	All	267	Completed	N/A
NCT02494401	4352231	7961716	Change in Physical Function Scale on the PROMIS® 29 Profile v 2.0 Outcome Measure	NA	Internet-based self-management program|Scleroderma book	Other|Other	scleroderma, systemic|scleroderma, diffuse|sclerosis	Scleroderma	Parallel Assignment	Interventional	Other	Randomized	Taking Charge of Systemic Sclerosis	2		NA	0.59	Wilcoxon (Mann-Whitney)					NA	All	267	Completed	N/A
NCT02494401	4352230	7961716	Change in Physical Function Scale on the PROMIS® 29 Profile v 2.0 Outcome Measure	NA	Internet-based self-management program|Scleroderma book	Other|Other	scleroderma, systemic|scleroderma, diffuse|sclerosis	Scleroderma	Parallel Assignment	Interventional	Other	Randomized	Taking Charge of Systemic Sclerosis	2		NA	0.25	Wilcoxon (Mann-Whitney)					NA	All	267	Completed	N/A
NCT02494401	4352234	7961717	Change in Managing Social Interactions Scale on the PROMIS® Self-efficacy Short Form 8	NA	Internet-based self-management program|Scleroderma book	Other|Other	scleroderma, systemic|scleroderma, diffuse|sclerosis	Scleroderma	Parallel Assignment	Interventional	Other	Randomized	Taking Charge of Systemic Sclerosis	2		NA	0.93	Wilcoxon (Mann-Whitney)					NA	All	267	Completed	N/A
NCT02494401	4352232	7961717	Change in Managing Social Interactions Scale on the PROMIS® Self-efficacy Short Form 8	NA	Internet-based self-management program|Scleroderma book	Other|Other	scleroderma, systemic|scleroderma, diffuse|sclerosis	Scleroderma	Parallel Assignment	Interventional	Other	Randomized	Taking Charge of Systemic Sclerosis	2		NA	0.33	Wilcoxon (Mann-Whitney)					NA	All	267	Completed	N/A
NCT02494401	4352233	7961717	Change in Managing Social Interactions Scale on the PROMIS® Self-efficacy Short Form 8	NA	Internet-based self-management program|Scleroderma book	Other|Other	scleroderma, systemic|scleroderma, diffuse|sclerosis	Scleroderma	Parallel Assignment	Interventional	Other	Randomized	Taking Charge of Systemic Sclerosis	2		NA	0.54	Wilcoxon (Mann-Whitney)					NA	All	267	Completed	N/A
NCT02494401	4352235	7961718	Change in Managing Medications and Treatment Scale on the PROMIS® Self-efficacy Short Form 8	NA	Internet-based self-management program|Scleroderma book	Other|Other	scleroderma, systemic|scleroderma, diffuse|sclerosis	Scleroderma	Parallel Assignment	Interventional	Other	Randomized	Taking Charge of Systemic Sclerosis	2		NA	0.23	Wilcoxon (Mann-Whitney)					NA	All	267	Completed	N/A
NCT02494401	4352237	7961718	Change in Managing Medications and Treatment Scale on the PROMIS® Self-efficacy Short Form 8	NA	Internet-based self-management program|Scleroderma book	Other|Other	scleroderma, systemic|scleroderma, diffuse|sclerosis	Scleroderma	Parallel Assignment	Interventional	Other	Randomized	Taking Charge of Systemic Sclerosis	2		NA	0.28	Wilcoxon (Mann-Whitney)					NA	All	267	Completed	N/A
NCT02494401	4352236	7961718	Change in Managing Medications and Treatment Scale on the PROMIS® Self-efficacy Short Form 8	NA	Internet-based self-management program|Scleroderma book	Other|Other	scleroderma, systemic|scleroderma, diffuse|sclerosis	Scleroderma	Parallel Assignment	Interventional	Other	Randomized	Taking Charge of Systemic Sclerosis	2		NA	0.16	Wilcoxon (Mann-Whitney)					NA	All	267	Completed	N/A
NCT02494401	4352240	7961719	Change in Managing Emotions Scale on the PROMIS® Self-efficacy Short Form 8	NA	Internet-based self-management program|Scleroderma book	Other|Other	scleroderma, systemic|scleroderma, diffuse|sclerosis	Scleroderma	Parallel Assignment	Interventional	Other	Randomized	Taking Charge of Systemic Sclerosis	2		NA	0.69	Wilcoxon (Mann-Whitney)					NA	All	267	Completed	N/A
NCT02494401	4352239	7961719	Change in Managing Emotions Scale on the PROMIS® Self-efficacy Short Form 8	NA	Internet-based self-management program|Scleroderma book	Other|Other	scleroderma, systemic|scleroderma, diffuse|sclerosis	Scleroderma	Parallel Assignment	Interventional	Other	Randomized	Taking Charge of Systemic Sclerosis	2		NA	0.29	Wilcoxon (Mann-Whitney)					NA	All	267	Completed	N/A
NCT02494401	4352238	7961719	Change in Managing Emotions Scale on the PROMIS® Self-efficacy Short Form 8	NA	Internet-based self-management program|Scleroderma book	Other|Other	scleroderma, systemic|scleroderma, diffuse|sclerosis	Scleroderma	Parallel Assignment	Interventional	Other	Randomized	Taking Charge of Systemic Sclerosis	2		NA	0.07	Wilcoxon (Mann-Whitney)					NA	All	267	Completed	N/A
NCT02494401	4352241	7961720	Change in Managing Daily Activities Scale on the PROMIS® Self-efficacy Short Form 8	NA	Internet-based self-management program|Scleroderma book	Other|Other	scleroderma, systemic|scleroderma, diffuse|sclerosis	Scleroderma	Parallel Assignment	Interventional	Other	Randomized	Taking Charge of Systemic Sclerosis	2		NA	0.56	Wilcoxon (Mann-Whitney)					NA	All	267	Completed	N/A
NCT02494401	4352243	7961720	Change in Managing Daily Activities Scale on the PROMIS® Self-efficacy Short Form 8	NA	Internet-based self-management program|Scleroderma book	Other|Other	scleroderma, systemic|scleroderma, diffuse|sclerosis	Scleroderma	Parallel Assignment	Interventional	Other	Randomized	Taking Charge of Systemic Sclerosis	2		NA	0.89	Wilcoxon (Mann-Whitney)					NA	All	267	Completed	N/A
NCT02494401	4352242	7961720	Change in Managing Daily Activities Scale on the PROMIS® Self-efficacy Short Form 8	NA	Internet-based self-management program|Scleroderma book	Other|Other	scleroderma, systemic|scleroderma, diffuse|sclerosis	Scleroderma	Parallel Assignment	Interventional	Other	Randomized	Taking Charge of Systemic Sclerosis	2		NA	0.32	Wilcoxon (Mann-Whitney)					NA	All	267	Completed	N/A
NCT02494401	4352244	7961721	Change in Brief Satisfaction on the Satisfaction With Appearance Scale (SWAP) Scale	NA	Internet-based self-management program|Scleroderma book	Other|Other	scleroderma, systemic|scleroderma, diffuse|sclerosis	Scleroderma	Parallel Assignment	Interventional	Other	Randomized	Taking Charge of Systemic Sclerosis	2		NA	0.6	Wilcoxon (Mann-Whitney)					NA	All	267	Completed	N/A
NCT02494401	4352245	7961721	Change in Brief Satisfaction on the Satisfaction With Appearance Scale (SWAP) Scale	NA	Internet-based self-management program|Scleroderma book	Other|Other	scleroderma, systemic|scleroderma, diffuse|sclerosis	Scleroderma	Parallel Assignment	Interventional	Other	Randomized	Taking Charge of Systemic Sclerosis	2		NA	0.69	Wilcoxon (Mann-Whitney)					NA	All	267	Completed	N/A
NCT02494401	4352246	7961721	Change in Brief Satisfaction on the Satisfaction With Appearance Scale (SWAP) Scale	NA	Internet-based self-management program|Scleroderma book	Other|Other	scleroderma, systemic|scleroderma, diffuse|sclerosis	Scleroderma	Parallel Assignment	Interventional	Other	Randomized	Taking Charge of Systemic Sclerosis	2		NA	0.96	Wilcoxon (Mann-Whitney)					NA	All	267	Completed	N/A
NCT02494401	4352248	7961722	Change in Confidence in Self Management on the Patient Activation Measure Scale	NA	Internet-based self-management program|Scleroderma book	Other|Other	scleroderma, systemic|scleroderma, diffuse|sclerosis	Scleroderma	Parallel Assignment	Interventional	Other	Randomized	Taking Charge of Systemic Sclerosis	2		NA	0.83	Wilcoxon (Mann-Whitney)					NA	All	267	Completed	N/A
NCT02494401	4352247	7961722	Change in Confidence in Self Management on the Patient Activation Measure Scale	NA	Internet-based self-management program|Scleroderma book	Other|Other	scleroderma, systemic|scleroderma, diffuse|sclerosis	Scleroderma	Parallel Assignment	Interventional	Other	Randomized	Taking Charge of Systemic Sclerosis	2		NA	0.23	Wilcoxon (Mann-Whitney)					NA	All	267	Completed	N/A
NCT02494401	4352249	7961722	Change in Confidence in Self Management on the Patient Activation Measure Scale	NA	Internet-based self-management program|Scleroderma book	Other|Other	scleroderma, systemic|scleroderma, diffuse|sclerosis	Scleroderma	Parallel Assignment	Interventional	Other	Randomized	Taking Charge of Systemic Sclerosis	2		NA	0.68	Wilcoxon (Mann-Whitney)					NA	All	267	Completed	N/A
NCT02494401	4352250	7961723	Change in Quality of Life on the European Quality of Life-5 Dimensions (EQ-5D) Index Scale	NA	Internet-based self-management program|Scleroderma book	Other|Other	scleroderma, systemic|scleroderma, diffuse|sclerosis	Scleroderma	Parallel Assignment	Interventional	Other	Randomized	Taking Charge of Systemic Sclerosis	2		NA	0.008	Wilcoxon (Mann-Whitney)					NA	All	267	Completed	N/A
NCT02494401	4352252	7961723	Change in Quality of Life on the European Quality of Life-5 Dimensions (EQ-5D) Index Scale	NA	Internet-based self-management program|Scleroderma book	Other|Other	scleroderma, systemic|scleroderma, diffuse|sclerosis	Scleroderma	Parallel Assignment	Interventional	Other	Randomized	Taking Charge of Systemic Sclerosis	2		NA	0.08	Wilcoxon (Mann-Whitney)					NA	All	267	Completed	N/A
NCT02494401	4352251	7961723	Change in Quality of Life on the European Quality of Life-5 Dimensions (EQ-5D) Index Scale	NA	Internet-based self-management program|Scleroderma book	Other|Other	scleroderma, systemic|scleroderma, diffuse|sclerosis	Scleroderma	Parallel Assignment	Interventional	Other	Randomized	Taking Charge of Systemic Sclerosis	2		NA	0.05	Wilcoxon (Mann-Whitney)					NA	All	267	Completed	N/A
NCT02494401	4352254	7961724	Change in Managing Symptoms Scale on the PROMIS® Self-efficacy Short Form 8	NA	Internet-based self-management program|Scleroderma book	Other|Other	scleroderma, systemic|scleroderma, diffuse|sclerosis	Scleroderma	Parallel Assignment	Interventional	Other	Randomized	Taking Charge of Systemic Sclerosis	2		NA	0.32	Wilcoxon (Mann-Whitney)					NA	All	267	Completed	N/A
NCT02494401	4352255	7961724	Change in Managing Symptoms Scale on the PROMIS® Self-efficacy Short Form 8	NA	Internet-based self-management program|Scleroderma book	Other|Other	scleroderma, systemic|scleroderma, diffuse|sclerosis	Scleroderma	Parallel Assignment	Interventional	Other	Randomized	Taking Charge of Systemic Sclerosis	2		NA	0.87	Wilcoxon (Mann-Whitney)					NA	All	267	Completed	N/A
NCT02494401	4352253	7961724	Change in Managing Symptoms Scale on the PROMIS® Self-efficacy Short Form 8	NA	Internet-based self-management program|Scleroderma book	Other|Other	scleroderma, systemic|scleroderma, diffuse|sclerosis	Scleroderma	Parallel Assignment	Interventional	Other	Randomized	Taking Charge of Systemic Sclerosis	2		NA	0.3	Wilcoxon (Mann-Whitney)					NA	All	267	Completed	N/A
NCT02494583	4352192	7961682	Pembro Combo vs. SOC: Change From Baseline to Week 18 in EORTC QLQ-STO22 Pain Symptom Subscale Score	pembrolizumab|capecitabine|cisplatin	Pembrolizumab|Cisplatin|5-FU|Capecitabine|Placebo	Biological|Drug|Drug|Drug|Drug	adenocarcinoma	Gastric Adenocarcinoma	Parallel Assignment	Interventional	Treatment	Randomized	Study of Pembrolizumab (MK-3475) as First-Line Monotherapy and Combination Therapy for Treatment of Advanced Gastric or Gastroesophageal Junction Adenocarcinoma (MK-3475-062/KEYNOTE-062)	3	Difference in LS Means	-6.56	0.001	cLDA	-10.55	-2.58	95		NA	All	763	Active, not recruiting	Phase 3
NCT02494583	4352193	7961683	Pembro Mono vs. SOC: Change From Baseline to Week 18 in EORTC QLQ-Module for Gastric Cancer (STO22) Pain Symptom Subscale Score	pembrolizumab|capecitabine|cisplatin	Pembrolizumab|Cisplatin|5-FU|Capecitabine|Placebo	Biological|Drug|Drug|Drug|Drug	adenocarcinoma	Gastric Adenocarcinoma	Parallel Assignment	Interventional	Treatment	Randomized	Study of Pembrolizumab (MK-3475) as First-Line Monotherapy and Combination Therapy for Treatment of Advanced Gastric or Gastroesophageal Junction Adenocarcinoma (MK-3475-062/KEYNOTE-062)	3	Difference in LS Means	2.35	0.308	cLDA	-2.18	6.89	95		NA	All	763	Active, not recruiting	Phase 3
NCT02494583	4352194	7961684	Pembro Combo vs SOC: Change From Baseline to Week 18 in the EORTC QLQ-C30 Global Health Status/Quality of Life (Items 29 and 30) Combined Score	pembrolizumab|capecitabine|cisplatin	Pembrolizumab|Cisplatin|5-FU|Capecitabine|Placebo	Biological|Drug|Drug|Drug|Drug	adenocarcinoma	Gastric Adenocarcinoma	Parallel Assignment	Interventional	Treatment	Randomized	Study of Pembrolizumab (MK-3475) as First-Line Monotherapy and Combination Therapy for Treatment of Advanced Gastric or Gastroesophageal Junction Adenocarcinoma (MK-3475-062/KEYNOTE-062)	3	Difference in LS Means	1.98	0.368	cLDA	-2.34	6.31	95		NA	All	763	Active, not recruiting	Phase 3
NCT02494583	4352195	7961685	Pembro Mono vs SOC: Change From Baseline to Week 18 in the European Organization for Research and Treatment of Cancer (EORTC) Quality of Life Questionnaire-Core 30 (QLQ-C30) Global Health Status/Quality of Life (Items 29 and 30) Combined Score	pembrolizumab|capecitabine|cisplatin	Pembrolizumab|Cisplatin|5-FU|Capecitabine|Placebo	Biological|Drug|Drug|Drug|Drug	adenocarcinoma	Gastric Adenocarcinoma	Parallel Assignment	Interventional	Treatment	Randomized	Study of Pembrolizumab (MK-3475) as First-Line Monotherapy and Combination Therapy for Treatment of Advanced Gastric or Gastroesophageal Junction Adenocarcinoma (MK-3475-062/KEYNOTE-062)	3	Difference in LS Means	-0.16	0.948	cLDA	-5.01	4.69	95		NA	All	763	Active, not recruiting	Phase 3
NCT02494583	4352196	7961686	Pembro Mono vs SOC: PFS Per RECIST 1.1 by BICR in Participants With PD-L1 CPS ≥1 (All Participants)	pembrolizumab|capecitabine|cisplatin	Pembrolizumab|Cisplatin|5-FU|Capecitabine|Placebo	Biological|Drug|Drug|Drug|Drug	adenocarcinoma	Gastric Adenocarcinoma	Parallel Assignment	Interventional	Treatment	Randomized	Study of Pembrolizumab (MK-3475) as First-Line Monotherapy and Combination Therapy for Treatment of Advanced Gastric or Gastroesophageal Junction Adenocarcinoma (MK-3475-062/KEYNOTE-062)	3	Hazard Ratio (HR)	1.64	1	Regression, Cox	1.36	1.98	95		NA	All	763	Active, not recruiting	Phase 3
NCT02494583	4352197	7961688	Pembro Mono vs SOC: ORR Per RECIST 1.1 by BICR in Participants With PD-L1 CPS ≥1 (All Participants)	pembrolizumab|capecitabine|cisplatin	Pembrolizumab|Cisplatin|5-FU|Capecitabine|Placebo	Biological|Drug|Drug|Drug|Drug	adenocarcinoma	Gastric Adenocarcinoma	Parallel Assignment	Interventional	Treatment	Randomized	Study of Pembrolizumab (MK-3475) as First-Line Monotherapy and Combination Therapy for Treatment of Advanced Gastric or Gastroesophageal Junction Adenocarcinoma (MK-3475-062/KEYNOTE-062)	3	Difference in ORR Percentage	-22.3	0.99999	Miettinen & Nurminen method	-29.6	-14.9	95		NA	All	763	Active, not recruiting	Phase 3
NCT02494583	4352198	7961690	Pembro Combo vs SOC: Objective Response Rate (ORR) Per RECIST 1.1 by BICR in Participants With PD-L1 CPS ≥1 (All Participants)	pembrolizumab|capecitabine|cisplatin	Pembrolizumab|Cisplatin|5-FU|Capecitabine|Placebo	Biological|Drug|Drug|Drug|Drug	adenocarcinoma	Gastric Adenocarcinoma	Parallel Assignment	Interventional	Treatment	Randomized	Study of Pembrolizumab (MK-3475) as First-Line Monotherapy and Combination Therapy for Treatment of Advanced Gastric or Gastroesophageal Junction Adenocarcinoma (MK-3475-062/KEYNOTE-062)	3	Difference in ORR Percentage	11.5	0.00447	Miettinen & Nurminen method	2.9	20	95		NA	All	763	Active, not recruiting	Phase 3
NCT02494583	4352199	7961691	Pembro Mono vs SOC: OS in Participants With PD-L1 CPS ≥10	pembrolizumab|capecitabine|cisplatin	Pembrolizumab|Cisplatin|5-FU|Capecitabine|Placebo	Biological|Drug|Drug|Drug|Drug	adenocarcinoma	Gastric Adenocarcinoma	Parallel Assignment	Interventional	Treatment	Randomized	Study of Pembrolizumab (MK-3475) as First-Line Monotherapy and Combination Therapy for Treatment of Advanced Gastric or Gastroesophageal Junction Adenocarcinoma (MK-3475-062/KEYNOTE-062)	3	Hazard Ratio (HR)	0.69	0.01491	Regression, Cox	0.49	0.97	95		NA	All	763	Active, not recruiting	Phase 3
NCT02494583	4352200	7961692	Pembro Mono vs SOC: OS in Participants With PD-L1 CPS ≥1 (All Participants)	pembrolizumab|capecitabine|cisplatin	Pembrolizumab|Cisplatin|5-FU|Capecitabine|Placebo	Biological|Drug|Drug|Drug|Drug	adenocarcinoma	Gastric Adenocarcinoma	Parallel Assignment	Interventional	Treatment	Randomized	Study of Pembrolizumab (MK-3475) as First-Line Monotherapy and Combination Therapy for Treatment of Advanced Gastric or Gastroesophageal Junction Adenocarcinoma (MK-3475-062/KEYNOTE-062)	3	Hazard Ratio (HR)	0.91	0.16205	Regression, Cox	0.74	1.1	95		NA	All	763	Active, not recruiting	Phase 3
NCT02494583	4352201	7961692	Pembro Mono vs SOC: OS in Participants With PD-L1 CPS ≥1 (All Participants)	pembrolizumab|capecitabine|cisplatin	Pembrolizumab|Cisplatin|5-FU|Capecitabine|Placebo	Biological|Drug|Drug|Drug|Drug	adenocarcinoma	Gastric Adenocarcinoma	Parallel Assignment	Interventional	Treatment	Randomized	Study of Pembrolizumab (MK-3475) as First-Line Monotherapy and Combination Therapy for Treatment of Advanced Gastric or Gastroesophageal Junction Adenocarcinoma (MK-3475-062/KEYNOTE-062)	3	Hazard Ratio (HR)	0.91	NA		0.69	1.18	99.2		NA	All	763	Active, not recruiting	Phase 3
NCT02494583	4352202	7961693	Pembro Combo vs SOC: OS in Participants With PD-L1 CPS ≥10	pembrolizumab|capecitabine|cisplatin	Pembrolizumab|Cisplatin|5-FU|Capecitabine|Placebo	Biological|Drug|Drug|Drug|Drug	adenocarcinoma	Gastric Adenocarcinoma	Parallel Assignment	Interventional	Treatment	Randomized	Study of Pembrolizumab (MK-3475) as First-Line Monotherapy and Combination Therapy for Treatment of Advanced Gastric or Gastroesophageal Junction Adenocarcinoma (MK-3475-062/KEYNOTE-062)	3	Hazard Ratio (HR)	0.85	0.15804	Regression, Cox	0.62	1.17	95		NA	All	763	Active, not recruiting	Phase 3
NCT02494583	4352203	7961694	Pembro Combo vs SOC: Overall Survival (OS) in Participants With PD-L1 CPS ≥1 (All Participants)	pembrolizumab|capecitabine|cisplatin	Pembrolizumab|Cisplatin|5-FU|Capecitabine|Placebo	Biological|Drug|Drug|Drug|Drug	adenocarcinoma	Gastric Adenocarcinoma	Parallel Assignment	Interventional	Treatment	Randomized	Study of Pembrolizumab (MK-3475) as First-Line Monotherapy and Combination Therapy for Treatment of Advanced Gastric or Gastroesophageal Junction Adenocarcinoma (MK-3475-062/KEYNOTE-062)	3	Hazard Ratio (HR)	0.85	0.04611	Regression, Cox	0.7	1.03	95		NA	All	763	Active, not recruiting	Phase 3
NCT02494583	4352204	7961695	Pembro Combo vs SOC: Progression Free Survival (PFS) Per Response Evaluation Criteria in Solid Tumors Version 1.1 (RECIST 1.1) by Blinded Independent Central Review (BICR) in Participants With PD-L1 CPS ≥1 (All Participants)	pembrolizumab|capecitabine|cisplatin	Pembrolizumab|Cisplatin|5-FU|Capecitabine|Placebo	Biological|Drug|Drug|Drug|Drug	adenocarcinoma	Gastric Adenocarcinoma	Parallel Assignment	Interventional	Treatment	Randomized	Study of Pembrolizumab (MK-3475) as First-Line Monotherapy and Combination Therapy for Treatment of Advanced Gastric or Gastroesophageal Junction Adenocarcinoma (MK-3475-062/KEYNOTE-062)	3	Hazard Ratio (HR)	0.84	0.03918	Regression, Cox	0.7	1.02	95		NA	All	763	Active, not recruiting	Phase 3
NCT02495168	4352186	7961619	Superiority Analysis of Baseline-Adjusted Average Predose FEV1 at End of Treatment	formoterol fumarate|budesonide, formoterol fumarate drug combination|budesonide	Generic Budesonide/Formoterol Fumarate Dihydrate|Symbicort® (Budesonide/Formoterol Fumarate Dihydrate)|Placebo	Drug|Drug|Drug	asthma	Asthma	Parallel Assignment	Interventional	Treatment	Randomized	Randomized, Placebo-Controlled, Multidose, Study Comparing Generic Budesonide/Formoterol Fumarate Dihydrate to Symbicort® in Asthmatic Participants	3	LS Mean Difference	0.164	0.0001	ANCOVA	0.099	0.229	95		NA	All	1714	Completed	Phase 3
NCT02495168	4352187	7961619	Superiority Analysis of Baseline-Adjusted Average Predose FEV1 at End of Treatment	formoterol fumarate|budesonide, formoterol fumarate drug combination|budesonide	Generic Budesonide/Formoterol Fumarate Dihydrate|Symbicort® (Budesonide/Formoterol Fumarate Dihydrate)|Placebo	Drug|Drug|Drug	asthma	Asthma	Parallel Assignment	Interventional	Treatment	Randomized	Randomized, Placebo-Controlled, Multidose, Study Comparing Generic Budesonide/Formoterol Fumarate Dihydrate to Symbicort® in Asthmatic Participants	3	LS Mean Difference	0.159	0.0001	ANCOVA	0.093	0.226	95		NA	All	1714	Completed	Phase 3
NCT02495168	4352188	7961620	Equivalence Analysis of Baseline-Adjusted Average Predose FEV1 at End of Treatment	formoterol fumarate|budesonide, formoterol fumarate drug combination|budesonide	Generic Budesonide/Formoterol Fumarate Dihydrate|Symbicort® (Budesonide/Formoterol Fumarate Dihydrate)|Placebo	Drug|Drug|Drug	asthma	Asthma	Parallel Assignment	Interventional	Treatment	Randomized	Randomized, Placebo-Controlled, Multidose, Study Comparing Generic Budesonide/Formoterol Fumarate Dihydrate to Symbicort® in Asthmatic Participants	3	Test/Reference LS Mean Ratio	99.8	NA		87	114.5	90		NA	All	1714	Completed	Phase 3
NCT02495168	4352189	7961621	Superiority Analysis of Area Under the Serial FEV1-Time Effect Curve From Time 0 to 12 Hours (FEV AUC0-12) on the First Day of Treatment	formoterol fumarate|budesonide, formoterol fumarate drug combination|budesonide	Generic Budesonide/Formoterol Fumarate Dihydrate|Symbicort® (Budesonide/Formoterol Fumarate Dihydrate)|Placebo	Drug|Drug|Drug	asthma	Asthma	Parallel Assignment	Interventional	Treatment	Randomized	Randomized, Placebo-Controlled, Multidose, Study Comparing Generic Budesonide/Formoterol Fumarate Dihydrate to Symbicort® in Asthmatic Participants	3	LS Mean Difference	2.606	0.0001	ANCOVA	1.939	3.273	95		NA	All	1714	Completed	Phase 3
NCT02495168	4352190	7961621	Superiority Analysis of Area Under the Serial FEV1-Time Effect Curve From Time 0 to 12 Hours (FEV AUC0-12) on the First Day of Treatment	formoterol fumarate|budesonide, formoterol fumarate drug combination|budesonide	Generic Budesonide/Formoterol Fumarate Dihydrate|Symbicort® (Budesonide/Formoterol Fumarate Dihydrate)|Placebo	Drug|Drug|Drug	asthma	Asthma	Parallel Assignment	Interventional	Treatment	Randomized	Randomized, Placebo-Controlled, Multidose, Study Comparing Generic Budesonide/Formoterol Fumarate Dihydrate to Symbicort® in Asthmatic Participants	3	LS Mean Difference	2.334	0.0001	ANCOVA	1.673	2.996	95		NA	All	1714	Completed	Phase 3
NCT02495168	4352191	7961622	Equivalence Analysis of Area Under the Serial FEV1-Time Effect Curve From Time 0 to 12 Hours (FEV1 Area Under Curve [AUC0-12]) on the First Day of Treatment	formoterol fumarate|budesonide, formoterol fumarate drug combination|budesonide	Generic Budesonide/Formoterol Fumarate Dihydrate|Symbicort® (Budesonide/Formoterol Fumarate Dihydrate)|Placebo	Drug|Drug|Drug	asthma	Asthma	Parallel Assignment	Interventional	Treatment	Randomized	Randomized, Placebo-Controlled, Multidose, Study Comparing Generic Budesonide/Formoterol Fumarate Dihydrate to Symbicort® in Asthmatic Participants	3	Test/Referece LS Mean Ratio	101.9	NA		92.7	111.9	90		NA	All	1714	Completed	Phase 3
NCT02495467	4352170	7961575	Number of Participants With Affirmative Response to Global Assessment Questionnaire (GAQ) Question 2	nitroglycerin	Glyceryl trinitrate|MED Placebo	Drug|Drug	erectile dysfunction	Erectile Dysfunction	Crossover Assignment	Interventional	Treatment	Randomized	Clinical Trial of Topically-applied Glyceryl Trinitrate (GTN) for the Treatment of Erectile Dysfunction (ED)	2		NA	0.0003	Prescott Test (Exact)					NA	All	232	Completed	Phase 2
NCT02495467	4352171	7961576	Number of Participants With Affirmative Response to Global Assessment Questionnaire (GAQ) Question 1	nitroglycerin	Glyceryl trinitrate|MED Placebo	Drug|Drug	erectile dysfunction	Erectile Dysfunction	Crossover Assignment	Interventional	Treatment	Randomized	Clinical Trial of Topically-applied Glyceryl Trinitrate (GTN) for the Treatment of Erectile Dysfunction (ED)	2		NA	0.0001	Prescott Test (Exact)					NA	All	232	Completed	Phase 2
NCT02495467	4352172	7961577	Percentage of Affirmative Responses to Sexual Encounter Profile (SEP) Question 5	nitroglycerin	Glyceryl trinitrate|MED Placebo	Drug|Drug	erectile dysfunction	Erectile Dysfunction	Crossover Assignment	Interventional	Treatment	Randomized	Clinical Trial of Topically-applied Glyceryl Trinitrate (GTN) for the Treatment of Erectile Dysfunction (ED)	2	Means ratio	1.32	0.0005	Generalized Linear Mixed Model	1.128	1.545	95		NA	All	232	Completed	Phase 2
NCT02495467	4352173	7961578	Percentage of Affirmative Responses to Sexual Encounter Profile (SEP) Question 4	nitroglycerin	Glyceryl trinitrate|MED Placebo	Drug|Drug	erectile dysfunction	Erectile Dysfunction	Crossover Assignment	Interventional	Treatment	Randomized	Clinical Trial of Topically-applied Glyceryl Trinitrate (GTN) for the Treatment of Erectile Dysfunction (ED)	2	Means ratio	1.522	0.0001	Generalized Linear Mixed Model	1.267	1.829	95		NA	All	232	Completed	Phase 2
NCT02495467	4352174	7961579	Percentage of Affirmative Responses to Sexual Encounter Profile (SEP) Question 3	nitroglycerin	Glyceryl trinitrate|MED Placebo	Drug|Drug	erectile dysfunction	Erectile Dysfunction	Crossover Assignment	Interventional	Treatment	Randomized	Clinical Trial of Topically-applied Glyceryl Trinitrate (GTN) for the Treatment of Erectile Dysfunction (ED)	2	Means ratio	1.075	0.0959	Generalized Linear Mixed Model	0.987	1.17	95		NA	All	232	Completed	Phase 2
NCT02495467	4352175	7961580	Percentage of Affirmative Responses to Sexual Encounter Profile (SEP) Question 2	nitroglycerin	Glyceryl trinitrate|MED Placebo	Drug|Drug	erectile dysfunction	Erectile Dysfunction	Crossover Assignment	Interventional	Treatment	Randomized	Clinical Trial of Topically-applied Glyceryl Trinitrate (GTN) for the Treatment of Erectile Dysfunction (ED)	2	Means ratio	0.989	0.6746	Generalized Linear Mixed Model	0.937	1.043	95		NA	All	232	Completed	Phase 2
NCT02495467	4352176	7961581	Percentage of Affirmative Responses to Sexual Encounter Profile (SEP) Question 1	nitroglycerin	Glyceryl trinitrate|MED Placebo	Drug|Drug	erectile dysfunction	Erectile Dysfunction	Crossover Assignment	Interventional	Treatment	Randomized	Clinical Trial of Topically-applied Glyceryl Trinitrate (GTN) for the Treatment of Erectile Dysfunction (ED)	2	Means ratio	0.995	0.7999	Generalized Linear Mixed Model	0.96	1.032	95		NA	All	232	Completed	Phase 2
NCT02495467	4352177	7961582	Overall Satisfaction Domain Score of the International Index of Erectile Function (IIEF)	nitroglycerin	Glyceryl trinitrate|MED Placebo	Drug|Drug	erectile dysfunction	Erectile Dysfunction	Crossover Assignment	Interventional	Treatment	Randomized	Clinical Trial of Topically-applied Glyceryl Trinitrate (GTN) for the Treatment of Erectile Dysfunction (ED)	2	Mean Difference (Final Values)	0.48	0.001	Mixed Models Analysis	0.2	0.76	95		NA	All	232	Completed	Phase 2
NCT02495467	4352178	7961583	Intercourse Satisfaction Domain Score of the International Index of Erectile Function (IIEF)	nitroglycerin	Glyceryl trinitrate|MED Placebo	Drug|Drug	erectile dysfunction	Erectile Dysfunction	Crossover Assignment	Interventional	Treatment	Randomized	Clinical Trial of Topically-applied Glyceryl Trinitrate (GTN) for the Treatment of Erectile Dysfunction (ED)	2	Mean Difference (Final Values)	0.41	0.0055	Mixed Models Analysis	0.12	0.69	95		NA	All	232	Completed	Phase 2
NCT02495467	4352179	7961584	Sexual Desire Domain Score of the International Index of Erectile Function (IIEF)	nitroglycerin	Glyceryl trinitrate|MED Placebo	Drug|Drug	erectile dysfunction	Erectile Dysfunction	Crossover Assignment	Interventional	Treatment	Randomized	Clinical Trial of Topically-applied Glyceryl Trinitrate (GTN) for the Treatment of Erectile Dysfunction (ED)	2	Mean Difference (Final Values)	0.39	0.0001	Mixed Models Analysis	0.21	0.57	95		NA	All	232	Completed	Phase 2
NCT02495467	4352180	7961585	Orgasmic Function Domain Score of the International Index of Erectile (IIEF)	nitroglycerin	Glyceryl trinitrate|MED Placebo	Drug|Drug	erectile dysfunction	Erectile Dysfunction	Crossover Assignment	Interventional	Treatment	Randomized	Clinical Trial of Topically-applied Glyceryl Trinitrate (GTN) for the Treatment of Erectile Dysfunction (ED)	2	Mean Difference (Final Values)	0.41	0.0122	Mixed Models Analysis	0.09	0.73	95		NA	All	232	Completed	Phase 2
NCT02495467	4352181	7961586	Erectile Function (EF) Domain Score of the International Index of Erectile Function (IIEF)	nitroglycerin	Glyceryl trinitrate|MED Placebo	Drug|Drug	erectile dysfunction	Erectile Dysfunction	Crossover Assignment	Interventional	Treatment	Randomized	Clinical Trial of Topically-applied Glyceryl Trinitrate (GTN) for the Treatment of Erectile Dysfunction (ED)	2	Mean Difference (Final Values)	1.03	0.0132	Mixed Models Analysis	0.22	1.84	95		NA	All	232	Completed	Phase 2
NCT02495844	4352167	7961567	75 % Responder Rate During the 2-week Inpatient Period	NA	UCB0942|UCB0942|Placebo	Drug|Drug|Drug	epilepsy|epilepsies, partial	Highly Drug-resistant Focal Epilepsy	Parallel Assignment	Interventional	Treatment	Randomized	A Study of UCB0942 in Adult Patients With Highly Drug-resistant Focal Epilepsy	2	Odds Ratio (OR)	4.14	0	Regression, Logistic	0.9	19.06	95		NA	All	55	Completed	Phase 2
NCT02495857	4352164	7961552	Change in Stiffness of the Knee After 26 Weeks as Measured by the WOMAC Pain Score in the Target Knee at Week 26 [Western Ontario and McMaster Universities Arthritis Index (WOMAC®)]	viscosupplements|hyaluronic acid	Hyaluronate Injectable Viscosupplement|Euflexxa IA injection|Placebo	Device|Device|Device	osteoarthritis|osteoarthritis, knee	Osteoarthritis	Parallel Assignment	Interventional	Treatment	Randomized	A Study of Hyaluronate Injectable Viscosupplement for Treatment of Osteoarthritis of the Knee	3	Mean Difference (Net)	5.63	NA		-13.61	8.49	95		NA	All	599	Completed	N/A
NCT02495857	4352165	7961553	Change in Pain Over Time From Baseline to Week 1, Week 6, Week 12 and Week 26	viscosupplements|hyaluronic acid	Hyaluronate Injectable Viscosupplement|Euflexxa IA injection|Placebo	Device|Device|Device	osteoarthritis|osteoarthritis, knee	Osteoarthritis	Parallel Assignment	Interventional	Treatment	Randomized	A Study of Hyaluronate Injectable Viscosupplement for Treatment of Osteoarthritis of the Knee	3	Mean Difference (Net)	36.19	NA		10.25	62.11	95		NA	All	599	Completed	N/A
NCT02495857	4352166	7961554	Change From Baseline in the WOMAC Pain Score in the Target Knee at Week 26 [Western Ontario and McMaster Universities Arthritis Index (WOMAC®)]	viscosupplements|hyaluronic acid	Hyaluronate Injectable Viscosupplement|Euflexxa IA injection|Placebo	Device|Device|Device	osteoarthritis|osteoarthritis, knee	Osteoarthritis	Parallel Assignment	Interventional	Treatment	Randomized	A Study of Hyaluronate Injectable Viscosupplement for Treatment of Osteoarthritis of the Knee	3	Mean Difference (Net)	36.18	NA		10.25	62.11	95		NA	All	599	Completed	N/A
NCT02496000	4352163	7961549	Measure of the Mean Night Time Glucose Levels Based on Two Nights of Glucose Measurements.	insulin	ORMD-0801|Placebo Comparator	Drug|Drug	diabetes mellitus, type 2|diabetes mellitus	Diabetes Type 2	Parallel Assignment	Interventional	Treatment	Randomized	Phase II Safety and Efficacy Study of Oral ORMD-0801 in Patients With Type 2 Diabetes Mellitus	3		NA	0.0117	Kruskal-Wallis					NA	All	188	Completed	Phase 2
NCT02496533	4352150	7961511	Change in Pulse Rate	NA	Hand Massage	Procedure	anxiety disorders	Anxiety	Parallel Assignment	Interventional	Prevention	Randomized	Patient Anxiety During Radiological Examination	2		NA	0.45	ANOVA					NA	All	217	Completed	Phase 2
NCT02496533	4352151	7961512	Change in Respiration Rate in Breaths Per Minute	NA	Hand Massage	Procedure	anxiety disorders	Anxiety	Parallel Assignment	Interventional	Prevention	Randomized	Patient Anxiety During Radiological Examination	2		NA	0.009	ANOVA					NA	All	217	Completed	Phase 2
NCT02496533	4352153	7961513	Change in Blood Pressure in mmHg	NA	Hand Massage	Procedure	anxiety disorders	Anxiety	Parallel Assignment	Interventional	Prevention	Randomized	Patient Anxiety During Radiological Examination	2		NA	0.02	ANOVA					NA	All	217	Completed	Phase 2
NCT02496533	4352152	7961513	Change in Blood Pressure in mmHg	NA	Hand Massage	Procedure	anxiety disorders	Anxiety	Parallel Assignment	Interventional	Prevention	Randomized	Patient Anxiety During Radiological Examination	2		NA	0.09	ANOVA					NA	All	217	Completed	Phase 2
NCT02496533	4352154	7961514	Change in Anxiety as Measured by Visual Analog Scale	NA	Hand Massage	Procedure	anxiety disorders	Anxiety	Parallel Assignment	Interventional	Prevention	Randomized	Patient Anxiety During Radiological Examination	2	Mean Difference (Net)	1.8	0.001	ANOVA					NA	All	217	Completed	Phase 2
NCT02496767	4352131	7961496	Time to the First Use of Mechanical Ventilatory Assistance or Death During All 48 Weeks of Double-blind, Placebo-controlled Treatment	NA	Tirasemtiv|Placebo tablets	Drug|Drug	sclerosis|motor neuron disease|amyotrophic lateral sclerosis	Amyotrophic Lateral Sclerosis	Parallel Assignment	Interventional	Treatment	Randomized	Ventilatory Investigation of Tirasemtiv and Assessment of Longitudinal Indices After Treatment for a Year	4	Hazard Ratio (HR)	0.776	0.2602	Regression, Cox	0.5	1.206	95		NA	All	744	Completed	Phase 3
NCT02496767	4352129	7961496	Time to the First Use of Mechanical Ventilatory Assistance or Death During All 48 Weeks of Double-blind, Placebo-controlled Treatment	NA	Tirasemtiv|Placebo tablets	Drug|Drug	sclerosis|motor neuron disease|amyotrophic lateral sclerosis	Amyotrophic Lateral Sclerosis	Parallel Assignment	Interventional	Treatment	Randomized	Ventilatory Investigation of Tirasemtiv and Assessment of Longitudinal Indices After Treatment for a Year	4	Hazard Ratio (HR)	0.938	0.7694	Regression, Cox	0.609	1.443	95		NA	All	744	Completed	Phase 3
NCT02496767	4352130	7961496	Time to the First Use of Mechanical Ventilatory Assistance or Death During All 48 Weeks of Double-blind, Placebo-controlled Treatment	NA	Tirasemtiv|Placebo tablets	Drug|Drug	sclerosis|motor neuron disease|amyotrophic lateral sclerosis	Amyotrophic Lateral Sclerosis	Parallel Assignment	Interventional	Treatment	Randomized	Ventilatory Investigation of Tirasemtiv and Assessment of Longitudinal Indices After Treatment for a Year	4	Hazard Ratio (HR)	1.094	0.6748	Regression, Cox	0.72	1.662	95		NA	All	744	Completed	Phase 3
NCT02496767	4352134	7961497	Change From Baseline in the ALSFRS-R Total Score to the End of 48 Weeks of the Double-blind, Placebo-controlled Treatment	NA	Tirasemtiv|Placebo tablets	Drug|Drug	sclerosis|motor neuron disease|amyotrophic lateral sclerosis	Amyotrophic Lateral Sclerosis	Parallel Assignment	Interventional	Treatment	Randomized	Ventilatory Investigation of Tirasemtiv and Assessment of Longitudinal Indices After Treatment for a Year	4	Least squares mean difference	0	0.9991	Repeated-measures mixed model	-2.17	2.17	95	Standard Error of the Mean	1.103	All	744	Completed	Phase 3
NCT02496767	4352132	7961497	Change From Baseline in the ALSFRS-R Total Score to the End of 48 Weeks of the Double-blind, Placebo-controlled Treatment	NA	Tirasemtiv|Placebo tablets	Drug|Drug	sclerosis|motor neuron disease|amyotrophic lateral sclerosis	Amyotrophic Lateral Sclerosis	Parallel Assignment	Interventional	Treatment	Randomized	Ventilatory Investigation of Tirasemtiv and Assessment of Longitudinal Indices After Treatment for a Year	4	Least squares mean difference	-0.6	0.6082	Repeated-measures mixed model	-2.89	1.69	95	Standard Error of the Mean	1.165	All	744	Completed	Phase 3
NCT02496767	4352133	7961497	Change From Baseline in the ALSFRS-R Total Score to the End of 48 Weeks of the Double-blind, Placebo-controlled Treatment	NA	Tirasemtiv|Placebo tablets	Drug|Drug	sclerosis|motor neuron disease|amyotrophic lateral sclerosis	Amyotrophic Lateral Sclerosis	Parallel Assignment	Interventional	Treatment	Randomized	Ventilatory Investigation of Tirasemtiv and Assessment of Longitudinal Indices After Treatment for a Year	4	Least squares mean difference	-0.8	0.4808	Repeated-measures mixed model	-3.04	1.43	95	Standard Error of the Mean	1.138	All	744	Completed	Phase 3
NCT02496767	4352136	7961498	Time to the First Occurrence of a Decline in SVC to ≤ 50% Predicted, or the Onset of Respiratory Insufficiency, or Death During the 48 Weeks of Double-blind, Placebo-controlled Treatment	NA	Tirasemtiv|Placebo tablets	Drug|Drug	sclerosis|motor neuron disease|amyotrophic lateral sclerosis	Amyotrophic Lateral Sclerosis	Parallel Assignment	Interventional	Treatment	Randomized	Ventilatory Investigation of Tirasemtiv and Assessment of Longitudinal Indices After Treatment for a Year	4	Hazard Ratio (HR)	0.904	0.6619	Regression, Cox	0.577	1.419	95		NA	All	744	Completed	Phase 3
NCT02496767	4352137	7961498	Time to the First Occurrence of a Decline in SVC to ≤ 50% Predicted, or the Onset of Respiratory Insufficiency, or Death During the 48 Weeks of Double-blind, Placebo-controlled Treatment	NA	Tirasemtiv|Placebo tablets	Drug|Drug	sclerosis|motor neuron disease|amyotrophic lateral sclerosis	Amyotrophic Lateral Sclerosis	Parallel Assignment	Interventional	Treatment	Randomized	Ventilatory Investigation of Tirasemtiv and Assessment of Longitudinal Indices After Treatment for a Year	4	Hazard Ratio (HR)	1.066	0.7667	Regression, Cox	0.698	1.627	95		NA	All	744	Completed	Phase 3
NCT02496767	4352135	7961498	Time to the First Occurrence of a Decline in SVC to ≤ 50% Predicted, or the Onset of Respiratory Insufficiency, or Death During the 48 Weeks of Double-blind, Placebo-controlled Treatment	NA	Tirasemtiv|Placebo tablets	Drug|Drug	sclerosis|motor neuron disease|amyotrophic lateral sclerosis	Amyotrophic Lateral Sclerosis	Parallel Assignment	Interventional	Treatment	Randomized	Ventilatory Investigation of Tirasemtiv and Assessment of Longitudinal Indices After Treatment for a Year	4	Hazard Ratio (HR)	0.882	0.5856	Regression, Cox	0.561	1.386	95		NA	All	744	Completed	Phase 3
NCT02496767	4352139	7961499	Time to the First Occurrence of a Decline From Baseline in Percent Predicted SVC ≥ 20 Percentage Points or the Onset of Respiratory Insufficiency or Death All 48 Weeks of Double-blind, Placebo-controlled Treatment	NA	Tirasemtiv|Placebo tablets	Drug|Drug	sclerosis|motor neuron disease|amyotrophic lateral sclerosis	Amyotrophic Lateral Sclerosis	Parallel Assignment	Interventional	Treatment	Randomized	Ventilatory Investigation of Tirasemtiv and Assessment of Longitudinal Indices After Treatment for a Year	4	Hazard Ratio (HR)	0.988	0.942	Regression, Cox	0.711	1.372	95		NA	All	744	Completed	Phase 3
NCT02496767	4352140	7961499	Time to the First Occurrence of a Decline From Baseline in Percent Predicted SVC ≥ 20 Percentage Points or the Onset of Respiratory Insufficiency or Death All 48 Weeks of Double-blind, Placebo-controlled Treatment	NA	Tirasemtiv|Placebo tablets	Drug|Drug	sclerosis|motor neuron disease|amyotrophic lateral sclerosis	Amyotrophic Lateral Sclerosis	Parallel Assignment	Interventional	Treatment	Randomized	Ventilatory Investigation of Tirasemtiv and Assessment of Longitudinal Indices After Treatment for a Year	4	Hazard Ratio (HR)	0.818	0.2369	Regression, Cox	0.587	1.141	95		NA	All	744	Completed	Phase 3
NCT02496767	4352138	7961499	Time to the First Occurrence of a Decline From Baseline in Percent Predicted SVC ≥ 20 Percentage Points or the Onset of Respiratory Insufficiency or Death All 48 Weeks of Double-blind, Placebo-controlled Treatment	NA	Tirasemtiv|Placebo tablets	Drug|Drug	sclerosis|motor neuron disease|amyotrophic lateral sclerosis	Amyotrophic Lateral Sclerosis	Parallel Assignment	Interventional	Treatment	Randomized	Ventilatory Investigation of Tirasemtiv and Assessment of Longitudinal Indices After Treatment for a Year	4	Hazard Ratio (HR)	0.933	0.6853	Regression, Cox	0.668	1.304	95		NA	All	744	Completed	Phase 3
NCT02496767	4352141	7961500	Slope of Mega-score of Muscle Strength During the 48 Weeks of Double-blind, Placebo-controlled Treatment	NA	Tirasemtiv|Placebo tablets	Drug|Drug	sclerosis|motor neuron disease|amyotrophic lateral sclerosis	Amyotrophic Lateral Sclerosis	Parallel Assignment	Interventional	Treatment	Randomized	Ventilatory Investigation of Tirasemtiv and Assessment of Longitudinal Indices After Treatment for a Year	4	Mean Difference (Final Values)	0.0088	0.6593	Repeated-measures mixed model	-0.0303	0.0479	95		NA	All	744	Completed	Phase 3
NCT02496767	4352142	7961500	Slope of Mega-score of Muscle Strength During the 48 Weeks of Double-blind, Placebo-controlled Treatment	NA	Tirasemtiv|Placebo tablets	Drug|Drug	sclerosis|motor neuron disease|amyotrophic lateral sclerosis	Amyotrophic Lateral Sclerosis	Parallel Assignment	Interventional	Treatment	Randomized	Ventilatory Investigation of Tirasemtiv and Assessment of Longitudinal Indices After Treatment for a Year	4	Mean Difference (Final Values)	0.0066	0.7336	Repeated-measures mixed model	-0.0317	0.045	95		NA	All	744	Completed	Phase 3
NCT02496767	4352143	7961500	Slope of Mega-score of Muscle Strength During the 48 Weeks of Double-blind, Placebo-controlled Treatment	NA	Tirasemtiv|Placebo tablets	Drug|Drug	sclerosis|motor neuron disease|amyotrophic lateral sclerosis	Amyotrophic Lateral Sclerosis	Parallel Assignment	Interventional	Treatment	Randomized	Ventilatory Investigation of Tirasemtiv and Assessment of Longitudinal Indices After Treatment for a Year	4	Mean Difference (Final Values)	-0.0011	0.9505	Repeated-measures mixed model	-0.0374	0.0351	95		NA	All	744	Completed	Phase 3
NCT02496767	4352146	7961501	Change From Baseline in the ALSFRS-R Respiratory Domain Score at the End of 48 Weeks of Double-blind, Placebo-controlled Treatment	NA	Tirasemtiv|Placebo tablets	Drug|Drug	sclerosis|motor neuron disease|amyotrophic lateral sclerosis	Amyotrophic Lateral Sclerosis	Parallel Assignment	Interventional	Treatment	Randomized	Ventilatory Investigation of Tirasemtiv and Assessment of Longitudinal Indices After Treatment for a Year	4	Least squares mean difference	0.31	0.4521	Repeated-measures mixed model	-0.5	1.12	95	Standard Error of the Mean	0.41	All	744	Completed	Phase 3
NCT02496767	4352145	7961501	Change From Baseline in the ALSFRS-R Respiratory Domain Score at the End of 48 Weeks of Double-blind, Placebo-controlled Treatment	NA	Tirasemtiv|Placebo tablets	Drug|Drug	sclerosis|motor neuron disease|amyotrophic lateral sclerosis	Amyotrophic Lateral Sclerosis	Parallel Assignment	Interventional	Treatment	Randomized	Ventilatory Investigation of Tirasemtiv and Assessment of Longitudinal Indices After Treatment for a Year	4	Least squares mean difference	-0.16	0.712	Repeated-measures mixed model	-1	0.68	95	Standard Error of the Mean	0.426	All	744	Completed	Phase 3
NCT02496767	4352144	7961501	Change From Baseline in the ALSFRS-R Respiratory Domain Score at the End of 48 Weeks of Double-blind, Placebo-controlled Treatment	NA	Tirasemtiv|Placebo tablets	Drug|Drug	sclerosis|motor neuron disease|amyotrophic lateral sclerosis	Amyotrophic Lateral Sclerosis	Parallel Assignment	Interventional	Treatment	Randomized	Ventilatory Investigation of Tirasemtiv and Assessment of Longitudinal Indices After Treatment for a Year	4	Least squares mean difference	-0.33	0.451	Repeated-measures mixed model	-1.19	0.53	95	Standard Error of the Mean	0.439	All	744	Completed	Phase 3
NCT02496767	4352147	7961502	Change From Baseline to Week 24 of the Double-blind, Placebo-controlled Phase in Percent Predicted Slow Vital Capacity (SVC)	NA	Tirasemtiv|Placebo tablets	Drug|Drug	sclerosis|motor neuron disease|amyotrophic lateral sclerosis	Amyotrophic Lateral Sclerosis	Parallel Assignment	Interventional	Treatment	Randomized	Ventilatory Investigation of Tirasemtiv and Assessment of Longitudinal Indices After Treatment for a Year	4	Least squares mean difference	0.428	0.8394	Repeated-measures mixed model	-3.711	4.566	95	Standard Error of the Mean	2.1081	All	744	Completed	Phase 3
NCT02496767	4352149	7961502	Change From Baseline to Week 24 of the Double-blind, Placebo-controlled Phase in Percent Predicted Slow Vital Capacity (SVC)	NA	Tirasemtiv|Placebo tablets	Drug|Drug	sclerosis|motor neuron disease|amyotrophic lateral sclerosis	Amyotrophic Lateral Sclerosis	Parallel Assignment	Interventional	Treatment	Randomized	Ventilatory Investigation of Tirasemtiv and Assessment of Longitudinal Indices After Treatment for a Year	4	Least squares mean difference	1.707	0.3782	Repeated-measures mixed model	-2.089	5.503	95	Standard Error of the Mean	1.9365	All	744	Completed	Phase 3
NCT02496767	4352148	7961502	Change From Baseline to Week 24 of the Double-blind, Placebo-controlled Phase in Percent Predicted Slow Vital Capacity (SVC)	NA	Tirasemtiv|Placebo tablets	Drug|Drug	sclerosis|motor neuron disease|amyotrophic lateral sclerosis	Amyotrophic Lateral Sclerosis	Parallel Assignment	Interventional	Treatment	Randomized	Ventilatory Investigation of Tirasemtiv and Assessment of Longitudinal Indices After Treatment for a Year	4	Least squares mean difference	0.612	0.7625	Repeated-measures mixed model	-3.359	4.583	95	Standard Error of the Mean	2.0245	All	744	Completed	Phase 3
NCT02497469	4352117	7961424	Percentage of Participants Who Used Oral Corticosteroids at Baseline Who Discontinued Corticosteroids and Were in Clinical Remission	vedolizumab|adalimumab	Vedolizumab|Adalimumab placebo|Adalimumab|Vedolizumab placebo	Drug|Drug|Drug|Drug	colitis, ulcerative|ulcer|colitis	Colitis, Ulcerative	Parallel Assignment	Interventional	Treatment	Randomized	An Efficacy and Safety Study of Vedolizumab Intravenous (IV) Compared to Adalimumab Subcutaneous (SC) in Participants With Ulcerative Colitis	2	Adjusted Difference	-9.3	0.0641	Cochran-Mantel-Haenszel	-18.9	0.4	95		NA	All	771	Completed	Phase 3
NCT02497469	4352118	7961425	Percentage of Participants Who Achieved Mucosal Healing	vedolizumab|adalimumab	Vedolizumab|Adalimumab placebo|Adalimumab|Vedolizumab placebo	Drug|Drug|Drug|Drug	colitis, ulcerative|ulcer|colitis	Colitis, Ulcerative	Parallel Assignment	Interventional	Treatment	Randomized	An Efficacy and Safety Study of Vedolizumab Intravenous (IV) Compared to Adalimumab Subcutaneous (SC) in Participants With Ulcerative Colitis	2	Adjusted Difference	11.9	0.0005	Cochran-Mantel-Haenszel	5.3	18.5	95		NA	All	771	Completed	Phase 3
NCT02497469	4352119	7961426	Percentage of Participants Who Achieved Clinical Remission	vedolizumab|adalimumab	Vedolizumab|Adalimumab placebo|Adalimumab|Vedolizumab placebo	Drug|Drug|Drug|Drug	colitis, ulcerative|ulcer|colitis	Colitis, Ulcerative	Parallel Assignment	Interventional	Treatment	Randomized	An Efficacy and Safety Study of Vedolizumab Intravenous (IV) Compared to Adalimumab Subcutaneous (SC) in Participants With Ulcerative Colitis	2	Adjusted Difference	8.8	0.0061	Cochran-Mantel-Haenszel	2.5	15	95		NA	All	771	Completed	Phase 3
NCT02498418	4352099	7961290	Number of Participants Who Achieved Clinical Cure at TOC Visit (Within 24 to 72 Hours From the Time of Last Dose): Modified Intent-to-Treat (mITT) Population	rifaximin	Rifaximin|Xifaxan®|Placebo Tablet	Drug|Drug|Drug	diarrhea	Diarrhea	Parallel Assignment	Interventional	Treatment	Randomized	Study Comparing Rifaximin With Xifaxan 200 mg in Traveler's Diarrhea	3	Difference in percentage of participants	-0.0195	0.7899	Z-test	-0.09	0.13	95		NA	All	739	Completed	Phase 3
NCT02498418	4352098	7961290	Number of Participants Who Achieved Clinical Cure at TOC Visit (Within 24 to 72 Hours From the Time of Last Dose): Modified Intent-to-Treat (mITT) Population	rifaximin	Rifaximin|Xifaxan®|Placebo Tablet	Drug|Drug|Drug	diarrhea	Diarrhea	Parallel Assignment	Interventional	Treatment	Randomized	Study Comparing Rifaximin With Xifaxan 200 mg in Traveler's Diarrhea	3	Difference in percentage of participants	0.033	0.5987	Z-test	-0.07	0.14	95		NA	All	739	Completed	Phase 3
NCT02498418	4352100	7961293	Number of Participants Who Achieved Clinical Cure at Test of Cure (TOC) Visit (Within 24 to 72 Hours From the Time of Last Dose): Per-Protocol (PP) Population	rifaximin	Rifaximin|Xifaxan®|Placebo Tablet	Drug|Drug|Drug	diarrhea	Diarrhea	Parallel Assignment	Interventional	Treatment	Randomized	Study Comparing Rifaximin With Xifaxan 200 mg in Traveler's Diarrhea	3	Difference in percentage of participants	-0.0193	NA		-0.11	0.07	90		NA	All	739	Completed	Phase 3
NCT02498652	4352087	7961268	Area Under the Concentration-time Curve From Time Zero to the Last Quantifiable Sampling Timepoint (AUC Last)	verinurad|allopurinol	RDEA3170 2.5 mg|allopurinol 300 mg	Drug|Drug	gout	Gout	Parallel Assignment	Interventional	Treatment	Randomized	Phase 2a RDEA3170 and Allopurinol Combination Study in Gout Subjects	2	Geometric Least Squares Mean Ratio (%)	98.9	NA		91	107	90		NA	All	41	Completed	Phase 2
NCT02498652	4352091	7961268	Area Under the Concentration-time Curve From Time Zero to the Last Quantifiable Sampling Timepoint (AUC Last)	verinurad|allopurinol	RDEA3170 2.5 mg|allopurinol 300 mg	Drug|Drug	gout	Gout	Parallel Assignment	Interventional	Treatment	Randomized	Phase 2a RDEA3170 and Allopurinol Combination Study in Gout Subjects	2	Geometric Least Squares Mean Ratio (%)	100	NA		94.3	107	90		NA	All	41	Completed	Phase 2
NCT02498652	4352090	7961268	Area Under the Concentration-time Curve From Time Zero to the Last Quantifiable Sampling Timepoint (AUC Last)	verinurad|allopurinol	RDEA3170 2.5 mg|allopurinol 300 mg	Drug|Drug	gout	Gout	Parallel Assignment	Interventional	Treatment	Randomized	Phase 2a RDEA3170 and Allopurinol Combination Study in Gout Subjects	2	Geometric Least Squares Mean Ratio (%)	98	NA		90.4	106	90		NA	All	41	Completed	Phase 2
NCT02498652	4352089	7961268	Area Under the Concentration-time Curve From Time Zero to the Last Quantifiable Sampling Timepoint (AUC Last)	verinurad|allopurinol	RDEA3170 2.5 mg|allopurinol 300 mg	Drug|Drug	gout	Gout	Parallel Assignment	Interventional	Treatment	Randomized	Phase 2a RDEA3170 and Allopurinol Combination Study in Gout Subjects	2	Geometric Least Squares Mean Ratio (%)	104	NA		94.5	114	90		NA	All	41	Completed	Phase 2
NCT02498652	4352088	7961268	Area Under the Concentration-time Curve From Time Zero to the Last Quantifiable Sampling Timepoint (AUC Last)	verinurad|allopurinol	RDEA3170 2.5 mg|allopurinol 300 mg	Drug|Drug	gout	Gout	Parallel Assignment	Interventional	Treatment	Randomized	Phase 2a RDEA3170 and Allopurinol Combination Study in Gout Subjects	2	Geometric Least Squares Mean Ratio (%)	92	NA		86.7	97.7	90		NA	All	41	Completed	Phase 2
NCT02498652	4352086	7961268	Area Under the Concentration-time Curve From Time Zero to the Last Quantifiable Sampling Timepoint (AUC Last)	verinurad|allopurinol	RDEA3170 2.5 mg|allopurinol 300 mg	Drug|Drug	gout	Gout	Parallel Assignment	Interventional	Treatment	Randomized	Phase 2a RDEA3170 and Allopurinol Combination Study in Gout Subjects	2	Geometric Least Squares Mean Ratio (%)	97.5	NA		92.8	102	90		NA	All	41	Completed	Phase 2
NCT02498652	4352095	7961271	Maximum Observed Concentration (Cmax)	verinurad|allopurinol	RDEA3170 2.5 mg|allopurinol 300 mg	Drug|Drug	gout	Gout	Parallel Assignment	Interventional	Treatment	Randomized	Phase 2a RDEA3170 and Allopurinol Combination Study in Gout Subjects	2	Geometric Least Squares Mean Ratio (%)	102	NA		85.7	120	90		NA	All	41	Completed	Phase 2
NCT02498652	4352093	7961271	Maximum Observed Concentration (Cmax)	verinurad|allopurinol	RDEA3170 2.5 mg|allopurinol 300 mg	Drug|Drug	gout	Gout	Parallel Assignment	Interventional	Treatment	Randomized	Phase 2a RDEA3170 and Allopurinol Combination Study in Gout Subjects	2	Geometric Least Squares Mean Ratio (%)	100	NA		87.7	114	90		NA	All	41	Completed	Phase 2
NCT02498652	4352092	7961271	Maximum Observed Concentration (Cmax)	verinurad|allopurinol	RDEA3170 2.5 mg|allopurinol 300 mg	Drug|Drug	gout	Gout	Parallel Assignment	Interventional	Treatment	Randomized	Phase 2a RDEA3170 and Allopurinol Combination Study in Gout Subjects	2	Geometric Least Squares Mean Ratio (%)	101	NA		85.5	119	90		NA	All	41	Completed	Phase 2
NCT02498652	4352094	7961271	Maximum Observed Concentration (Cmax)	verinurad|allopurinol	RDEA3170 2.5 mg|allopurinol 300 mg	Drug|Drug	gout	Gout	Parallel Assignment	Interventional	Treatment	Randomized	Phase 2a RDEA3170 and Allopurinol Combination Study in Gout Subjects	2	Geometric Least Squares Mean Ratio (%)	88.9	NA		78.4	101	90		NA	All	41	Completed	Phase 2
NCT02498652	4352097	7961271	Maximum Observed Concentration (Cmax)	verinurad|allopurinol	RDEA3170 2.5 mg|allopurinol 300 mg	Drug|Drug	gout	Gout	Parallel Assignment	Interventional	Treatment	Randomized	Phase 2a RDEA3170 and Allopurinol Combination Study in Gout Subjects	2	Geometric Least Squares Mean Ratio (%)	103	NA		90.7	117	90		NA	All	41	Completed	Phase 2
NCT02498652	4352096	7961271	Maximum Observed Concentration (Cmax)	verinurad|allopurinol	RDEA3170 2.5 mg|allopurinol 300 mg	Drug|Drug	gout	Gout	Parallel Assignment	Interventional	Treatment	Randomized	Phase 2a RDEA3170 and Allopurinol Combination Study in Gout Subjects	2	Geometric Least Squares Mean Ratio (%)	92.6	NA		78.1	110	90		NA	All	41	Completed	Phase 2
NCT02498769	4352081	7961254	Number of Participants With Adverse Events	botulinum toxins|abobotulinumtoxina|botulinum toxins, type a	Botulinum Toxin Type A|Placebo	Drug|Drug	atrial fibrillation	Atrial Fibrillation	Parallel Assignment	Interventional	Prevention	Randomized	Temporary Autonomic Blockade to Prevent Atrial Fibrillation After Cardiac Surgery	2		NA	0.97	Chi-squared					NA	All	130	Completed	Phase 1/Phase 2
NCT02498769	4352083	7961255	Length of Stay	botulinum toxins|abobotulinumtoxina|botulinum toxins, type a	Botulinum Toxin Type A|Placebo	Drug|Drug	atrial fibrillation	Atrial Fibrillation	Parallel Assignment	Interventional	Prevention	Randomized	Temporary Autonomic Blockade to Prevent Atrial Fibrillation After Cardiac Surgery	2		NA	0.16	Wilcoxon (Mann-Whitney)					NA	All	130	Completed	Phase 1/Phase 2
NCT02498769	4352082	7961255	Length of Stay	botulinum toxins|abobotulinumtoxina|botulinum toxins, type a	Botulinum Toxin Type A|Placebo	Drug|Drug	atrial fibrillation	Atrial Fibrillation	Parallel Assignment	Interventional	Prevention	Randomized	Temporary Autonomic Blockade to Prevent Atrial Fibrillation After Cardiac Surgery	2		NA	0.51	Wilcoxon (Mann-Whitney)					NA	All	130	Completed	Phase 1/Phase 2
NCT02498769	4352084	7961256	Number of Participants With In-hospital POAF	botulinum toxins|abobotulinumtoxina|botulinum toxins, type a	Botulinum Toxin Type A|Placebo	Drug|Drug	atrial fibrillation	Atrial Fibrillation	Parallel Assignment	Interventional	Prevention	Randomized	Temporary Autonomic Blockade to Prevent Atrial Fibrillation After Cardiac Surgery	2	Odds Ratio (OR)	0.63	0.19	Regression, Logistic	0.31	1.27	95		NA	All	130	Completed	Phase 1/Phase 2
NCT02498769	4352085	7961257	Time to In-hospital Post-operative Atrial Fibrillation (POAF)	botulinum toxins|abobotulinumtoxina|botulinum toxins, type a	Botulinum Toxin Type A|Placebo	Drug|Drug	atrial fibrillation	Atrial Fibrillation	Parallel Assignment	Interventional	Prevention	Randomized	Temporary Autonomic Blockade to Prevent Atrial Fibrillation After Cardiac Surgery	2	Hazard Ratio (HR)	0.69	0.18	Regression, Cox	0.41	1.19	95		NA	All	130	Completed	Phase 1/Phase 2
NCT02499120	4352078	7961232	Progression Free Survival (PFS)	cetuximab|palbociclib	palbociclib|Cetuximab|Placebo	Drug|Drug|Drug	carcinoma, squamous cell|carcinoma|squamous cell carcinoma of head and neck	Squamous Cell Carcinoma of the Head and Neck (SCCHN)	Parallel Assignment	Interventional	Treatment	Randomized	Safety And Efficacy Study Of Palbociclib Plus Cetuximab Versus Cetuximab To Treat Head And Neck Cancer	2	Hazard Ratio (HR)	1	0.4953	Log Rank	0.669	1.495	95		NA	All	124	Active, not recruiting	Phase 2
NCT02499120	4352079	7961233	Overall Survival (OS)	cetuximab|palbociclib	palbociclib|Cetuximab|Placebo	Drug|Drug|Drug	carcinoma, squamous cell|carcinoma|squamous cell carcinoma of head and neck	Squamous Cell Carcinoma of the Head and Neck (SCCHN)	Parallel Assignment	Interventional	Treatment	Randomized	Safety And Efficacy Study Of Palbociclib Plus Cetuximab Versus Cetuximab To Treat Head And Neck Cancer	2	Hazard Ratio (HR)	0.82	0.18	Log Rank	0.536	1.253	95		NA	All	124	Active, not recruiting	Phase 2
NCT02499770	4352068	7961084	Duration of Severe (Grade 4) Neutropenia in Part 2	carboplatin|etoposide	Carboplatin|Placebo|Trilaciclib|Etoposide	Drug|Drug|Drug|Drug	small cell lung carcinoma|lung neoplasms	Small Cell Lung Cancer	Parallel Assignment	Interventional	Treatment	Randomized	Trilaciclib (G1T28), a CDK 4/6 Inhibitor, in Combination With Etoposide and Carboplatin in Extensive Stage Small Cell Lung Cancer (SCLC)	2		NA	0	Stratified log-rank test					NA	All	122	Completed	Phase 1/Phase 2
NCT02499783	4352048	7961008	Change From Baseline in Hs-CRP Level Over Double-Blind Weeks 0-4	adalimumab	adalimumab|placebo	Biological|Other	crohn disease	Crohn's Disease	Parallel Assignment	Interventional	Treatment	Randomized	Study to Evaluate the Safety and Efficacy of Adalimumab in Chinese Subjects With Moderate to Severe Crohn's Disease	2	Least Squares Mean Difference	-13.921	0.001	ANCOVA	-19.183	-8.659	95		NA	All	205	Completed	Phase 3
NCT02499783	4352047	7961008	Change From Baseline in Hs-CRP Level Over Double-Blind Weeks 0-4	adalimumab	adalimumab|placebo	Biological|Other	crohn disease	Crohn's Disease	Parallel Assignment	Interventional	Treatment	Randomized	Study to Evaluate the Safety and Efficacy of Adalimumab in Chinese Subjects With Moderate to Severe Crohn's Disease	2	Least Squares Mean Difference	-16.844	0.001	ANCOVA	-21.206	-12.483	95		NA	All	205	Completed	Phase 3
NCT02499783	4352049	7961010	Change From Baseline in CDAI Over Double-Blind Weeks 0-4	adalimumab	adalimumab|placebo	Biological|Other	crohn disease	Crohn's Disease	Parallel Assignment	Interventional	Treatment	Randomized	Study to Evaluate the Safety and Efficacy of Adalimumab in Chinese Subjects With Moderate to Severe Crohn's Disease	2	Least Squares Mean Difference	-66.63	0.001	ANCOVA	-84.2	-49.06	95		NA	All	205	Completed	Phase 3
NCT02499783	4352050	7961010	Change From Baseline in CDAI Over Double-Blind Weeks 0-4	adalimumab	adalimumab|placebo	Biological|Other	crohn disease	Crohn's Disease	Parallel Assignment	Interventional	Treatment	Randomized	Study to Evaluate the Safety and Efficacy of Adalimumab in Chinese Subjects With Moderate to Severe Crohn's Disease	2	Least Squares Mean Difference	-43.34	0.001	ANCOVA	-59.39	-27.3	95		NA	All	205	Completed	Phase 3
NCT02499783	4352052	7961012	Percentage of Participants Who Achieved Clinical Response (Decrease in CDAI ≥ 70 Points From Baseline) Plus a Reduction in Hs-CRP of at Least 30% From Baseline Over Double-Blind Weeks 0-4	adalimumab	adalimumab|placebo	Biological|Other	crohn disease	Crohn's Disease	Parallel Assignment	Interventional	Treatment	Randomized	Study to Evaluate the Safety and Efficacy of Adalimumab in Chinese Subjects With Moderate to Severe Crohn's Disease	2	Adjusted Risk Difference	31.4	0.001	Cochran-Mantel-Haenszel	19.6	43.2	95		NA	All	205	Completed	Phase 3
NCT02499783	4352051	7961012	Percentage of Participants Who Achieved Clinical Response (Decrease in CDAI ≥ 70 Points From Baseline) Plus a Reduction in Hs-CRP of at Least 30% From Baseline Over Double-Blind Weeks 0-4	adalimumab	adalimumab|placebo	Biological|Other	crohn disease	Crohn's Disease	Parallel Assignment	Interventional	Treatment	Randomized	Study to Evaluate the Safety and Efficacy of Adalimumab in Chinese Subjects With Moderate to Severe Crohn's Disease	2	Adjusted Risk Difference	50.2	0.001	Cochran-Mantel-Haenszel	36.9	63.5	95		NA	All	205	Completed	Phase 3
NCT02499783	4352054	7961014	Percentage of Participants Who Achieved Clinical Response (Decrease in CDAI ≥ 70 Points From Baseline) Over Double-Blind Weeks 0-4	adalimumab	adalimumab|placebo	Biological|Other	crohn disease	Crohn's Disease	Parallel Assignment	Interventional	Treatment	Randomized	Study to Evaluate the Safety and Efficacy of Adalimumab in Chinese Subjects With Moderate to Severe Crohn's Disease	2	Adjusted Risk Difference	21.7	0.001	Cochran-Mantel-Haenszel	8.7	34.6	95		NA	All	205	Completed	Phase 3
NCT02499783	4352053	7961014	Percentage of Participants Who Achieved Clinical Response (Decrease in CDAI ≥ 70 Points From Baseline) Over Double-Blind Weeks 0-4	adalimumab	adalimumab|placebo	Biological|Other	crohn disease	Crohn's Disease	Parallel Assignment	Interventional	Treatment	Randomized	Study to Evaluate the Safety and Efficacy of Adalimumab in Chinese Subjects With Moderate to Severe Crohn's Disease	2	Adjusted Risk Difference	40.4	0.001	Cochran-Mantel-Haenszel	26.7	54.2	95		NA	All	205	Completed	Phase 3
NCT02499783	4352056	7961016	Percentage of Participants Who Achieved Clinical Remission (CDAI < 150) Plus A Reduction in Hs-CRP of at Least 50% From Baseline Over Double-Blind Weeks 0-4	adalimumab	adalimumab|placebo	Biological|Other	crohn disease	Crohn's Disease	Parallel Assignment	Interventional	Treatment	Randomized	Study to Evaluate the Safety and Efficacy of Adalimumab in Chinese Subjects With Moderate to Severe Crohn's Disease	2	Adjusted Risk Difference	21.4	0.001	Cochran-Mantel-Haenszel	12.6	30.2	95		NA	All	205	Completed	Phase 3
NCT02499783	4352055	7961016	Percentage of Participants Who Achieved Clinical Remission (CDAI < 150) Plus A Reduction in Hs-CRP of at Least 50% From Baseline Over Double-Blind Weeks 0-4	adalimumab	adalimumab|placebo	Biological|Other	crohn disease	Crohn's Disease	Parallel Assignment	Interventional	Treatment	Randomized	Study to Evaluate the Safety and Efficacy of Adalimumab in Chinese Subjects With Moderate to Severe Crohn's Disease	2	Adjusted Risk Difference	33.4	0.001	Cochran-Mantel-Haenszel	23.2	43.6	95		NA	All	205	Completed	Phase 3
NCT02499783	4352057	7961018	Percentage of Participants Who Achieved Clinical Remission (CDAI < 150) Over Double-Blind Weeks 0-4	adalimumab	adalimumab|placebo	Biological|Other	crohn disease	Crohn's Disease	Parallel Assignment	Interventional	Treatment	Randomized	Study to Evaluate the Safety and Efficacy of Adalimumab in Chinese Subjects With Moderate to Severe Crohn's Disease	2	Adjusted Risk Difference	30.4	0.001	Cochran-Mantel-Haenszel	19.2	41.7	95		NA	All	205	Completed	Phase 3
NCT02499783	4352058	7961018	Percentage of Participants Who Achieved Clinical Remission (CDAI < 150) Over Double-Blind Weeks 0-4	adalimumab	adalimumab|placebo	Biological|Other	crohn disease	Crohn's Disease	Parallel Assignment	Interventional	Treatment	Randomized	Study to Evaluate the Safety and Efficacy of Adalimumab in Chinese Subjects With Moderate to Severe Crohn's Disease	2	Adjusted Risk Difference	18.4	0.001	Cochran-Mantel-Haenszel	8.2	28.6	95		NA	All	205	Completed	Phase 3
NCT02499783	4352059	7961020	Percentage of Participants Who Achieved Clinical Remission (CDAI < 150), Hs-CRP < 3 mg/L and Fecal Calprotectin < 250 μg/g at Week 4	adalimumab	adalimumab|placebo	Biological|Other	crohn disease	Crohn's Disease	Parallel Assignment	Interventional	Treatment	Randomized	Study to Evaluate the Safety and Efficacy of Adalimumab in Chinese Subjects With Moderate to Severe Crohn's Disease	2	Adjusted Risk Difference	9.8	0.001	Cochran-Mantel-Haenszel	3.9	15.8	95		NA	All	205	Completed	Phase 3
NCT02499783	4352060	7961021	Change From Baseline in Fecal Calprotectin Level at Week 4	adalimumab	adalimumab|placebo	Biological|Other	crohn disease	Crohn's Disease	Parallel Assignment	Interventional	Treatment	Randomized	Study to Evaluate the Safety and Efficacy of Adalimumab in Chinese Subjects With Moderate to Severe Crohn's Disease	2	Least Squares Mean Difference	-385.2	0.001	ANCOVA	-598.81	-171.5	95		NA	All	205	Completed	Phase 3
NCT02499783	4352061	7961023	Percentage of Participants Who Achieved Inflammatory Bowel Disease Questionnaire (IBDQ) Remission (IBDQ ≥ 170 Points) at Week 4	adalimumab	adalimumab|placebo	Biological|Other	crohn disease	Crohn's Disease	Parallel Assignment	Interventional	Treatment	Randomized	Study to Evaluate the Safety and Efficacy of Adalimumab in Chinese Subjects With Moderate to Severe Crohn's Disease	2	Adjusted Risk Difference	19.6	0.002	Cochran-Mantel-Haenszel	7.1	32.1	95		NA	All	205	Completed	Phase 3
NCT02499783	4352062	7961025	Percentage of Participants Who Achieved Clinical Remission (CDAI < 150) and Hs-CRP < 3 mg/L at Week 4	adalimumab	adalimumab|placebo	Biological|Other	crohn disease	Crohn's Disease	Parallel Assignment	Interventional	Treatment	Randomized	Study to Evaluate the Safety and Efficacy of Adalimumab in Chinese Subjects With Moderate to Severe Crohn's Disease	2	Adjusted Risk Difference	27.6	0.001	Cochran-Mantel-Haenszel	18.2	37	95		NA	All	205	Completed	Phase 3
NCT02499783	4352063	7961026	Percentage of Participants Who Achieved Clinical Response (Decrease in CDAI ≥ 70 Points From Baseline) Plus a Reduction in Hs-CRP of at Least 30% From Baseline at Week 4	adalimumab	adalimumab|placebo	Biological|Other	crohn disease	Crohn's Disease	Parallel Assignment	Interventional	Treatment	Randomized	Study to Evaluate the Safety and Efficacy of Adalimumab in Chinese Subjects With Moderate to Severe Crohn's Disease	2	Adjusted Risk Difference	50.2	0.001	Cochran-Mantel-Haenszel	36.9	63.5	95		NA	All	205	Completed	Phase 3
NCT02499783	4352064	7961027	Percentage of Participants Who Achieved Clinical Response (Decrease in CDAI ≥ 70 Points From Baseline) at Week 4	adalimumab	adalimumab|placebo	Biological|Other	crohn disease	Crohn's Disease	Parallel Assignment	Interventional	Treatment	Randomized	Study to Evaluate the Safety and Efficacy of Adalimumab in Chinese Subjects With Moderate to Severe Crohn's Disease	2	Adjusted Risk Difference	40.4	0.001	Cochran-Mantel-Haenszel	26.7	54.2	95		NA	All	205	Completed	Phase 3
NCT02499783	4352065	7961031	Percentage of Participants Who Achieved Clinical Remission (CDAI < 150) Plus a Reduction in Hs-CRP of at Least 50% From Baseline at Week 4	adalimumab	adalimumab|placebo	Biological|Other	crohn disease	Crohn's Disease	Parallel Assignment	Interventional	Treatment	Randomized	Study to Evaluate the Safety and Efficacy of Adalimumab in Chinese Subjects With Moderate to Severe Crohn's Disease	2	Adjusted Risk Difference	33.4	0.001	Cochran-Mantel-Haenszel	23.2	43.6	95		NA	All	205	Completed	Phase 3
NCT02499783	4352066	7961032	Percentage of Participants Who Achieved Clinical Remission at Week 26 (CDAI < 150) in Participants Who Achieved Clinical Response (Decrease in CDAI ≥ 70 Points From Baseline) at Week 8	adalimumab	adalimumab|placebo	Biological|Other	crohn disease	Crohn's Disease	Parallel Assignment	Interventional	Treatment	Randomized	Study to Evaluate the Safety and Efficacy of Adalimumab in Chinese Subjects With Moderate to Severe Crohn's Disease	2	Risk Difference Compared to 30%	34.6	0.001	One Sample Exact Test	26.2	42.4	95		NA	All	205	Completed	Phase 3
NCT02499783	4352067	7961033	Percentage of Participants Who Achieved Clinical Remission (CDAI < 150) at Week 4	adalimumab	adalimumab|placebo	Biological|Other	crohn disease	Crohn's Disease	Parallel Assignment	Interventional	Treatment	Randomized	Study to Evaluate the Safety and Efficacy of Adalimumab in Chinese Subjects With Moderate to Severe Crohn's Disease	2	Adjusted Risk Difference	30.4	0.001	Cochran-Mantel-Haenszel	19.2	41.7	95		NA	All	205	Completed	Phase 3
NCT02499900	4352035	7961000	Change From Baseline in the Beck Depression Inventory II (BDI-II) Total Score to Month 6 Using a Repeated Measures ANCOVA	glatiramer acetate|(t,g)-a-l	Copaxone®	Drug	multiple sclerosis, relapsing-remitting|multiple sclerosis|sclerosis	Multiple Sclerosis	Parallel Assignment	Interventional	Treatment	Randomized	Study to Assess Medication Satisfaction in Patients With Relapsing Remitting Multiple Sclerosis Treated With Copaxone®	2	Mean Difference (Final Values)	-0.059	0.851	Repeated Measures ANCOVA	-0.6777	0.5592	95		NA	All	861	Completed	Phase 4
NCT02499900	4352039	7961001	Change From Baseline in the Mental Health Index (MHI) Total Score and Subscales to Month 6 Using a Repeated Measures ANCOVA	glatiramer acetate|(t,g)-a-l	Copaxone®	Drug	multiple sclerosis, relapsing-remitting|multiple sclerosis|sclerosis	Multiple Sclerosis	Parallel Assignment	Interventional	Treatment	Randomized	Study to Assess Medication Satisfaction in Patients With Relapsing Remitting Multiple Sclerosis Treated With Copaxone®	2	Mean Difference (Final Values)	0.141	0.868	Repeated Measures ANCOVA	-1.5179	1.7991	95		NA	All	861	Completed	Phase 4
NCT02499900	4352040	7961001	Change From Baseline in the Mental Health Index (MHI) Total Score and Subscales to Month 6 Using a Repeated Measures ANCOVA	glatiramer acetate|(t,g)-a-l	Copaxone®	Drug	multiple sclerosis, relapsing-remitting|multiple sclerosis|sclerosis	Multiple Sclerosis	Parallel Assignment	Interventional	Treatment	Randomized	Study to Assess Medication Satisfaction in Patients With Relapsing Remitting Multiple Sclerosis Treated With Copaxone®	2	Mean Difference (Final Values)	0.706	0.287	Repeated Measures ANCOVA	-0.5947	1.0074	95		NA	All	861	Completed	Phase 4
NCT02499900	4352036	7961001	Change From Baseline in the Mental Health Index (MHI) Total Score and Subscales to Month 6 Using a Repeated Measures ANCOVA	glatiramer acetate|(t,g)-a-l	Copaxone®	Drug	multiple sclerosis, relapsing-remitting|multiple sclerosis|sclerosis	Multiple Sclerosis	Parallel Assignment	Interventional	Treatment	Randomized	Study to Assess Medication Satisfaction in Patients With Relapsing Remitting Multiple Sclerosis Treated With Copaxone®	2	Mean Difference (Final Values)	-0.092	0.919	Repeated Measures ANCOVA	-1.8565	1.6728	95		NA	All	861	Completed	Phase 4
NCT02499900	4352038	7961001	Change From Baseline in the Mental Health Index (MHI) Total Score and Subscales to Month 6 Using a Repeated Measures ANCOVA	glatiramer acetate|(t,g)-a-l	Copaxone®	Drug	multiple sclerosis, relapsing-remitting|multiple sclerosis|sclerosis	Multiple Sclerosis	Parallel Assignment	Interventional	Treatment	Randomized	Study to Assess Medication Satisfaction in Patients With Relapsing Remitting Multiple Sclerosis Treated With Copaxone®	2	Mean Difference (Final Values)	0.481	0.544	Repeated Measures ANCOVA	-1.0734	2.0348	95		NA	All	861	Completed	Phase 4
NCT02499900	4352037	7961001	Change From Baseline in the Mental Health Index (MHI) Total Score and Subscales to Month 6 Using a Repeated Measures ANCOVA	glatiramer acetate|(t,g)-a-l	Copaxone®	Drug	multiple sclerosis, relapsing-remitting|multiple sclerosis|sclerosis	Multiple Sclerosis	Parallel Assignment	Interventional	Treatment	Randomized	Study to Assess Medication Satisfaction in Patients With Relapsing Remitting Multiple Sclerosis Treated With Copaxone®	2	Mean Difference (Final Values)	1.867	0.014	Repeated Measures ANCOVA	0.3843	3.3487	95		NA	All	861	Completed	Phase 4
NCT02499900	4352042	7961002	Change From Baseline in the Modified Fatigue Impact Scale (MFIS) Total Score and Subscales to Month 6 Using a Repeated Measures ANCOVA	glatiramer acetate|(t,g)-a-l	Copaxone®	Drug	multiple sclerosis, relapsing-remitting|multiple sclerosis|sclerosis	Multiple Sclerosis	Parallel Assignment	Interventional	Treatment	Randomized	Study to Assess Medication Satisfaction in Patients With Relapsing Remitting Multiple Sclerosis Treated With Copaxone®	2	Mean Difference (Final Values)	-0.639	0.043	Repeated Measures ANCOVA	-1.2564	-0.0214	95		NA	All	861	Completed	Phase 4
NCT02499900	4352044	7961002	Change From Baseline in the Modified Fatigue Impact Scale (MFIS) Total Score and Subscales to Month 6 Using a Repeated Measures ANCOVA	glatiramer acetate|(t,g)-a-l	Copaxone®	Drug	multiple sclerosis, relapsing-remitting|multiple sclerosis|sclerosis	Multiple Sclerosis	Parallel Assignment	Interventional	Treatment	Randomized	Study to Assess Medication Satisfaction in Patients With Relapsing Remitting Multiple Sclerosis Treated With Copaxone®	2	Mean Difference (Final Values)	-0.802	0.208	Repeated Measures ANCOVA	-2.05	0.4461	95		NA	All	861	Completed	Phase 4
NCT02499900	4352043	7961002	Change From Baseline in the Modified Fatigue Impact Scale (MFIS) Total Score and Subscales to Month 6 Using a Repeated Measures ANCOVA	glatiramer acetate|(t,g)-a-l	Copaxone®	Drug	multiple sclerosis, relapsing-remitting|multiple sclerosis|sclerosis	Multiple Sclerosis	Parallel Assignment	Interventional	Treatment	Randomized	Study to Assess Medication Satisfaction in Patients With Relapsing Remitting Multiple Sclerosis Treated With Copaxone®	2	Mean Difference (Final Values)	-0.231	0.47	Repeated Measures ANCOVA	-0.8588	0.3962	95		NA	All	861	Completed	Phase 4
NCT02499900	4352041	7961002	Change From Baseline in the Modified Fatigue Impact Scale (MFIS) Total Score and Subscales to Month 6 Using a Repeated Measures ANCOVA	glatiramer acetate|(t,g)-a-l	Copaxone®	Drug	multiple sclerosis, relapsing-remitting|multiple sclerosis|sclerosis	Multiple Sclerosis	Parallel Assignment	Interventional	Treatment	Randomized	Study to Assess Medication Satisfaction in Patients With Relapsing Remitting Multiple Sclerosis Treated With Copaxone®	2	Mean Difference (Final Values)	0.102	0.237	Repeated Measures ANCOVA	-0.0672	0.2711	95		NA	All	861	Completed	Phase 4
NCT02499900	4352045	7961003	Change From Baseline in the Treatment Satisfaction Questionnaire for Medication 9-item Version (TSQM-9) Convenience Score to Month 6 Using a Repeated Measures ANCOVA	glatiramer acetate|(t,g)-a-l	Copaxone®	Drug	multiple sclerosis, relapsing-remitting|multiple sclerosis|sclerosis	Multiple Sclerosis	Parallel Assignment	Interventional	Treatment	Randomized	Study to Assess Medication Satisfaction in Patients With Relapsing Remitting Multiple Sclerosis Treated With Copaxone®	2	Mean Difference (Final Values)	9.448	0.001	Repeated Measures ANCOVA	6.9538	11.9429	95		NA	All	861	Completed	Phase 4
NCT02499900	4352046	7961004	Change From Baseline in the Medication Satisfaction Questionnaire (MSQ) to Month 6 Using a Repeated Measures ANCOVA	glatiramer acetate|(t,g)-a-l	Copaxone®	Drug	multiple sclerosis, relapsing-remitting|multiple sclerosis|sclerosis	Multiple Sclerosis	Parallel Assignment	Interventional	Treatment	Randomized	Study to Assess Medication Satisfaction in Patients With Relapsing Remitting Multiple Sclerosis Treated With Copaxone®	2	Mean Difference (Final Values)	0.321	0.001	Repeated Measures ANCOVA	0.1615	0.4814	95		NA	All	861	Completed	Phase 4
NCT02500043	4352033	7960993	Progression-Free Survival (PFS)	NA	TAS-102|Placebo	Drug|Drug	stomach neoplasms	Refractory Metastatic Gastric Cancer	Parallel Assignment	Interventional	Treatment	Randomized	Study of TAS-102 or Placebo Plus BSC in Patients With Metastatic Gastric Cancer	2	Hazard Ratio (HR)	0.5723	NA		0.4674	0.7008	95		NA	All	506	Completed	Phase 3
NCT02500043	4352034	7960994	Overall Survival (OS)	NA	TAS-102|Placebo	Drug|Drug	stomach neoplasms	Refractory Metastatic Gastric Cancer	Parallel Assignment	Interventional	Treatment	Randomized	Study of TAS-102 or Placebo Plus BSC in Patients With Metastatic Gastric Cancer	2	Hazard Ratio (HR)	0.6917	0.0003	Log Rank	0.5597	0.8548	95		NA	All	506	Completed	Phase 3
NCT02500641	4352029	7960938	Pulse Wave Velocity	omeprazole|colchicine|febuxostat|naproxen|allopurinol	Febuxostat 80/120mg/day|Allopurinol 100 up to 600mg/day|Colchicine|Naproxen|Omeprazole	Drug|Drug|Drug|Drug|Drug	gout	Gout	Parallel Assignment	Interventional	Treatment	Randomized	Intensive Urate Lowering Therapy of Febuxostat Compared to Allopurinol on Cardiovascular Risk in Patients With Gout	2		NA	0.5298	ANCOVA					NA	All	196	Completed	Phase 4
NCT02500706	4352024	7960935	Change From Baseline in 1,5-anhydroglucitol 26 Weeks After Randomisation	insulin degludec, insulin aspart drug combination|insulin|insulin aspart|insulin, globin zinc|insulin, long-acting	Faster-acting insulin aspart|insulin aspart|insulin degludec	Drug|Drug|Drug	diabetes mellitus|diabetes mellitus, type 1	Diabetes|Diabetes Mellitus, Type 1	Parallel Assignment	Interventional	Treatment	Randomized	Efficacy and Safety of Faster-acting Insulin Aspart Compared to NovoRapid® Both in Combination With Insulin Degludec in Adults With Type 1 Diabetes	3		NA	NA						NA	All	1108	Completed	Phase 3
NCT02500706	4352025	7960936	Change From Baseline in 1-hour Post Prandial Glucose (PPG) Increment 26 Weeks After Randomisation (Meal Test)	insulin degludec, insulin aspart drug combination|insulin|insulin aspart|insulin, globin zinc|insulin, long-acting	Faster-acting insulin aspart|insulin aspart|insulin degludec	Drug|Drug|Drug	diabetes mellitus|diabetes mellitus, type 1	Diabetes|Diabetes Mellitus, Type 1	Parallel Assignment	Interventional	Treatment	Randomized	Efficacy and Safety of Faster-acting Insulin Aspart Compared to NovoRapid® Both in Combination With Insulin Degludec in Adults With Type 1 Diabetes	3		NA	NA						NA	All	1108	Completed	Phase 3
NCT02500706	4352026	7960937	Change From Baseline in HbA1c 26 Weeks After Randomisation	insulin degludec, insulin aspart drug combination|insulin|insulin aspart|insulin, globin zinc|insulin, long-acting	Faster-acting insulin aspart|insulin aspart|insulin degludec	Drug|Drug|Drug	diabetes mellitus|diabetes mellitus, type 1	Diabetes|Diabetes Mellitus, Type 1	Parallel Assignment	Interventional	Treatment	Randomized	Efficacy and Safety of Faster-acting Insulin Aspart Compared to NovoRapid® Both in Combination With Insulin Degludec in Adults With Type 1 Diabetes	3		NA	NA						NA	All	1108	Completed	Phase 3
NCT02500706	4352027	7960937	Change From Baseline in HbA1c 26 Weeks After Randomisation	insulin degludec, insulin aspart drug combination|insulin|insulin aspart|insulin, globin zinc|insulin, long-acting	Faster-acting insulin aspart|insulin aspart|insulin degludec	Drug|Drug|Drug	diabetes mellitus|diabetes mellitus, type 1	Diabetes|Diabetes Mellitus, Type 1	Parallel Assignment	Interventional	Treatment	Randomized	Efficacy and Safety of Faster-acting Insulin Aspart Compared to NovoRapid® Both in Combination With Insulin Degludec in Adults With Type 1 Diabetes	3		NA	NA						NA	All	1108	Completed	Phase 3
NCT02500706	4352028	7960937	Change From Baseline in HbA1c 26 Weeks After Randomisation	insulin degludec, insulin aspart drug combination|insulin|insulin aspart|insulin, globin zinc|insulin, long-acting	Faster-acting insulin aspart|insulin aspart|insulin degludec	Drug|Drug|Drug	diabetes mellitus|diabetes mellitus, type 1	Diabetes|Diabetes Mellitus, Type 1	Parallel Assignment	Interventional	Treatment	Randomized	Efficacy and Safety of Faster-acting Insulin Aspart Compared to NovoRapid® Both in Combination With Insulin Degludec in Adults With Type 1 Diabetes	3		NA	NA						NA	All	1108	Completed	Phase 3
NCT02500836	4352021	7960864	Immediate and Sustained Anesthetic Success for Cocaine HCl 10% Topical Solution	pharmaceutical solutions|cocaine	Cocaine HCl 4% Topical Solution|Cocaine HCl 10% Topical Solution|Placebo Topical Solution	Drug|Drug|Drug	NA	Any Ear Nose or Throat Conditions|With Identified Need for a Diagnostic Procedure or Surgery on or Through the Mucous Membranes of the Nasal Cavities	Parallel Assignment	Interventional	Treatment	Randomized	Topical Application of Cocaine HCl 4%, or 10%, or Placebo Solution in Local (Topical) Anesthesia	3		NA	0.0001	Fisher Exact					NA	All	646	Completed	Phase 3
NCT02500836	4352022	7960865	Immediate and Sustained Anesthetic Success for Cocaine HCl 4% Topical Solution and Placebo Topical Solution	pharmaceutical solutions|cocaine	Cocaine HCl 4% Topical Solution|Cocaine HCl 10% Topical Solution|Placebo Topical Solution	Drug|Drug|Drug	NA	Any Ear Nose or Throat Conditions|With Identified Need for a Diagnostic Procedure or Surgery on or Through the Mucous Membranes of the Nasal Cavities	Parallel Assignment	Interventional	Treatment	Randomized	Topical Application of Cocaine HCl 4%, or 10%, or Placebo Solution in Local (Topical) Anesthesia	3		NA	0.0001	Fisher Exact					NA	All	646	Completed	Phase 3
NCT02500979	4352012	7960850	Fasting Plasma Glucose Concentration	insulin, globin zinc|insulin lispro|insulin|islet amyloid polypeptide|pramlintide	Pramlintide acetate|Placebo|Lispro insulin U-100|Regular insulin U-100	Drug|Drug|Drug|Drug	diabetes mellitus|diabetes mellitus, type 1	Type 1 Diabetes Mellitus	Crossover Assignment	Interventional	Treatment	Randomized	Effect of a Fixed Pramlintide: Insulin Dose Ratio on Postprandial Glucose in Type 1 Diabetes Mellitus	2	LS mean ratio (pramlintide/placebo)	1.085	0.373	Linear mixed effects model	0.901	1.307	95		NA	All	34	Completed	Phase 1
NCT02500979	4352013	7960852	Efficacy of Pramlintide by Measurement of Absolute 24-hour Plasma Glucagon Area Under the Plasma Concentration-time Curve (AUC)	insulin, globin zinc|insulin lispro|insulin|islet amyloid polypeptide|pramlintide	Pramlintide acetate|Placebo|Lispro insulin U-100|Regular insulin U-100	Drug|Drug|Drug|Drug	diabetes mellitus|diabetes mellitus, type 1	Type 1 Diabetes Mellitus	Crossover Assignment	Interventional	Treatment	Randomized	Effect of a Fixed Pramlintide: Insulin Dose Ratio on Postprandial Glucose in Type 1 Diabetes Mellitus	2	LS mean ratio (pramlintide/placebo)	0.951	0.1015	Linear mixed-effects model	0.896	1.011	95		NA	All	34	Completed	Phase 1
NCT02500979	4352014	7960853	Efficacy of Pramlintide Measured by Percent Time Spent in the Range of >70 mg/dL to <180 mg/dL Tissue Glucose Obtained With Continuous Glucose Monitoring (CGM)	insulin, globin zinc|insulin lispro|insulin|islet amyloid polypeptide|pramlintide	Pramlintide acetate|Placebo|Lispro insulin U-100|Regular insulin U-100	Drug|Drug|Drug|Drug	diabetes mellitus|diabetes mellitus, type 1	Type 1 Diabetes Mellitus	Crossover Assignment	Interventional	Treatment	Randomized	Effect of a Fixed Pramlintide: Insulin Dose Ratio on Postprandial Glucose in Type 1 Diabetes Mellitus	2	LS Mean Ratio (Pramlintide/Placebo)	1.31	0.0456	Linear mixed-effects model	1.01	1.7	95		NA	All	34	Completed	Phase 1
NCT02500979	4352015	7960855	Efficacy of Pramlintide by Measurement of Absolute 24-hour Plasma Glucose Area Under the Plasma Concentration-time Curve (AUC)	insulin, globin zinc|insulin lispro|insulin|islet amyloid polypeptide|pramlintide	Pramlintide acetate|Placebo|Lispro insulin U-100|Regular insulin U-100	Drug|Drug|Drug|Drug	diabetes mellitus|diabetes mellitus, type 1	Type 1 Diabetes Mellitus	Crossover Assignment	Interventional	Treatment	Randomized	Effect of a Fixed Pramlintide: Insulin Dose Ratio on Postprandial Glucose in Type 1 Diabetes Mellitus	2	LS mean difference	-28.418	0.0258	Linear mixed-effects model	-53.099	-3.737	95		NA	All	34	Completed	Phase 1
NCT02500979	4352016	7960856	Efficacy of Pramlintide by Measurement of Incremental 24-hour Tissue Glucose Area Under the Plasma Concentration-time Curve (AUC) Obtained With Continuous Glucose Monitoring (CGM)	insulin, globin zinc|insulin lispro|insulin|islet amyloid polypeptide|pramlintide	Pramlintide acetate|Placebo|Lispro insulin U-100|Regular insulin U-100	Drug|Drug|Drug|Drug	diabetes mellitus|diabetes mellitus, type 1	Type 1 Diabetes Mellitus	Crossover Assignment	Interventional	Treatment	Randomized	Effect of a Fixed Pramlintide: Insulin Dose Ratio on Postprandial Glucose in Type 1 Diabetes Mellitus	2	Least squares mean difference	-28733	0.0001	Linear mixed-effects model	-37326	-20139	95	Standard Error of the Mean	4163.6	All	34	Completed	Phase 1
NCT02500979	4352017	7960857	Efficacy of Pramlintide by Measurement of Absolute Plasma Glucose Area Under the Plasma Concentration-time Curve (AUC) Following Breakfast	insulin, globin zinc|insulin lispro|insulin|islet amyloid polypeptide|pramlintide	Pramlintide acetate|Placebo|Lispro insulin U-100|Regular insulin U-100	Drug|Drug|Drug|Drug	diabetes mellitus|diabetes mellitus, type 1	Type 1 Diabetes Mellitus	Crossover Assignment	Interventional	Treatment	Randomized	Effect of a Fixed Pramlintide: Insulin Dose Ratio on Postprandial Glucose in Type 1 Diabetes Mellitus	2	LS mean difference (pramlintide-placebo)	-4.435	0.0057	Linear mixed effects model	-7.445	-1.424	95		NA	All	34	Completed	Phase 1
NCT02500979	4352018	7960858	Efficacy of Pramlintide by Measurement of Absolute Plasma Glucose Area Under the Plasma Concentration-time Curve (AUC) Following Dinner	insulin, globin zinc|insulin lispro|insulin|islet amyloid polypeptide|pramlintide	Pramlintide acetate|Placebo|Lispro insulin U-100|Regular insulin U-100	Drug|Drug|Drug|Drug	diabetes mellitus|diabetes mellitus, type 1	Type 1 Diabetes Mellitus	Crossover Assignment	Interventional	Treatment	Randomized	Effect of a Fixed Pramlintide: Insulin Dose Ratio on Postprandial Glucose in Type 1 Diabetes Mellitus	2	LS mean difference (pramlintide-placebo)	-5.277	0.0091	Linear mixed effects model	-9.175	-1.378	95		NA	All	34	Completed	Phase 1
NCT02500979	4352019	7960859	Efficacy of Pramlintide by Measurement of Absolute Plasma Glucose Area Under the Plasma Concentration-time Curve (AUC) Following Lunch	insulin, globin zinc|insulin lispro|insulin|islet amyloid polypeptide|pramlintide	Pramlintide acetate|Placebo|Lispro insulin U-100|Regular insulin U-100	Drug|Drug|Drug|Drug	diabetes mellitus|diabetes mellitus, type 1	Type 1 Diabetes Mellitus	Crossover Assignment	Interventional	Treatment	Randomized	Effect of a Fixed Pramlintide: Insulin Dose Ratio on Postprandial Glucose in Type 1 Diabetes Mellitus	2	LS mean difference (pramlintide-placebo)	-7.897	0.0013	Linear mixed effects model	-12.356	-3.438	95		NA	All	34	Completed	Phase 1
NCT02500979	4352020	7960860	Efficacy of Pramlintide by Measurement of 24-hour Tissue Mean Weighted Glucose (MWG) Obtained With Continuous Glucose Monitoring (CGM)	insulin, globin zinc|insulin lispro|insulin|islet amyloid polypeptide|pramlintide	Pramlintide acetate|Placebo|Lispro insulin U-100|Regular insulin U-100	Drug|Drug|Drug|Drug	diabetes mellitus|diabetes mellitus, type 1	Type 1 Diabetes Mellitus	Crossover Assignment	Interventional	Treatment	Randomized	Effect of a Fixed Pramlintide: Insulin Dose Ratio on Postprandial Glucose in Type 1 Diabetes Mellitus	2	Least squares mean difference	-21.5	0.0118	Linear mixed-effects model	-37.8	-5.2	95	Standard Error of the Mean	7.88	All	34	Completed	Phase 1
NCT02501161	4352010	7960837	Time From Randomisation to HbA1c >6.5% at 2 Consecutive Visits	liraglutide|insulin glargine|xultophy|insulin, globin zinc|insulin	insulin degludec/liraglutide|insulin glargine	Drug|Drug	diabetes mellitus, type 2|diabetes mellitus	Diabetes|Diabetes Mellitus, Type 2	Parallel Assignment	Interventional	Treatment	Randomized	A 104 Week Clinical Trial Comparing Long Term Glycaemic Control of Insulin Degludec/Liraglutide (IDegLira) Versus Insulin Glargine Therapy in Subjects With Type 2 Diabetes Mellitus	2		NA	0.0001	Stratified log-rank test					NA	All	1012	Completed	Phase 3
NCT02501161	4352011	7960838	Time From Randomisation to Inadequate Glycaemic Control and Need for Treatment Intensification	liraglutide|insulin glargine|xultophy|insulin, globin zinc|insulin	insulin degludec/liraglutide|insulin glargine	Drug|Drug	diabetes mellitus, type 2|diabetes mellitus	Diabetes|Diabetes Mellitus, Type 2	Parallel Assignment	Interventional	Treatment	Randomized	A 104 Week Clinical Trial Comparing Long Term Glycaemic Control of Insulin Degludec/Liraglutide (IDegLira) Versus Insulin Glargine Therapy in Subjects With Type 2 Diabetes Mellitus	2		NA	0.0001	Stratified log-rank test					NA	All	1012	Completed	Phase 3
NCT02501629	4352002	7960755	Percentage of Participants Achieving an OCS Dose of 0 mg at Weeks 20-24 While Maintaining Asthma Control	reslizumab	Reslizumab|Placebo|Non-Oral Corticosteroid (non-OCS) Asthma Medication|Oral Corticosteroid (OCS)	Drug|Drug|Drug|Drug	asthma	Asthma|Elevated Blood Eosinophils|Oral Corticosteroid Dependence	Parallel Assignment	Interventional	Treatment	Randomized	An Efficacy and Safety Study of Reslizumab Subcutaneous in Patients With Oral Corticosteroid Dependent Asthma and Elevated Blood Eosinophils	2	Odds Ratio (OR)	0.82	0.628	Regression, Logistic	0.371	1.818	95		NA	All	177	Completed	Phase 3
NCT02501629	4352003	7960756	Annualized Rate of Clinical Asthma Exacerbations (CAEs)	reslizumab	Reslizumab|Placebo|Non-Oral Corticosteroid (non-OCS) Asthma Medication|Oral Corticosteroid (OCS)	Drug|Drug|Drug|Drug	asthma	Asthma|Elevated Blood Eosinophils|Oral Corticosteroid Dependence	Parallel Assignment	Interventional	Treatment	Randomized	An Efficacy and Safety Study of Reslizumab Subcutaneous in Patients With Oral Corticosteroid Dependent Asthma and Elevated Blood Eosinophils	2	CAE rate ratio	0.82	0.407	Negative binomial regression model	0.504	1.321	95		NA	All	177	Completed	Phase 3
NCT02501629	4352004	7960757	Percentage of Participants Achieving a >=5 mg Reduction in OCS Dose at Weeks 20-24 Compared to Baseline While Maintaining Asthma Control	reslizumab	Reslizumab|Placebo|Non-Oral Corticosteroid (non-OCS) Asthma Medication|Oral Corticosteroid (OCS)	Drug|Drug|Drug|Drug	asthma	Asthma|Elevated Blood Eosinophils|Oral Corticosteroid Dependence	Parallel Assignment	Interventional	Treatment	Randomized	An Efficacy and Safety Study of Reslizumab Subcutaneous in Patients With Oral Corticosteroid Dependent Asthma and Elevated Blood Eosinophils	2	Odds Ratio (OR)	1.36	0.341	Regression, Logistic	0.722	2.562	95		NA	All	177	Completed	Phase 3
NCT02501629	4352005	7960758	Percent Change From Baseline in Daily Oral Corticosteroid (OCS) Dose During Weeks 20-24 Using a Mixed Model for Repeated Measures	reslizumab	Reslizumab|Placebo|Non-Oral Corticosteroid (non-OCS) Asthma Medication|Oral Corticosteroid (OCS)	Drug|Drug|Drug|Drug	asthma	Asthma|Elevated Blood Eosinophils|Oral Corticosteroid Dependence	Parallel Assignment	Interventional	Treatment	Randomized	An Efficacy and Safety Study of Reslizumab Subcutaneous in Patients With Oral Corticosteroid Dependent Asthma and Elevated Blood Eosinophils	2	Mean Difference (Final Values)	-17.75	0.101	mixed model repeated measures (MMRM)	-38.986	3.494	95	Standard Error of the Mean	10.759	All	177	Completed	Phase 3
NCT02501629	4352006	7960759	Percentage of Participants Achieving an OCS Dose of <=5 mg at Weeks 20-24 While Maintaining Asthma Control	reslizumab	Reslizumab|Placebo|Non-Oral Corticosteroid (non-OCS) Asthma Medication|Oral Corticosteroid (OCS)	Drug|Drug|Drug|Drug	asthma	Asthma|Elevated Blood Eosinophils|Oral Corticosteroid Dependence	Parallel Assignment	Interventional	Treatment	Randomized	An Efficacy and Safety Study of Reslizumab Subcutaneous in Patients With Oral Corticosteroid Dependent Asthma and Elevated Blood Eosinophils	2	Odds Ratio (OR)	1.19	0.596	Regression, Logistic	0.631	2.229	95		NA	All	177	Completed	Phase 3
NCT02501629	4352007	7960760	Percentage of Participants Achieving a >=50% Reduction in OCS Dose at Weeks 20-24 Compared to Baseline While Maintaining Asthma Control	reslizumab	Reslizumab|Placebo|Non-Oral Corticosteroid (non-OCS) Asthma Medication|Oral Corticosteroid (OCS)	Drug|Drug|Drug|Drug	asthma	Asthma|Elevated Blood Eosinophils|Oral Corticosteroid Dependence	Parallel Assignment	Interventional	Treatment	Randomized	An Efficacy and Safety Study of Reslizumab Subcutaneous in Patients With Oral Corticosteroid Dependent Asthma and Elevated Blood Eosinophils	2	Odds Ratio (OR)	1.45	0.234	Regression, Logistic	0.786	2.683	95		NA	All	177	Completed	Phase 3
NCT02501629	4352008	7960761	Number of Participants With Reduction In Daily Oral Corticosteroid (OCS) Dose During Weeks 20-24 As Compared to the Optimized Dose At Baseline	reslizumab	Reslizumab|Placebo|Non-Oral Corticosteroid (non-OCS) Asthma Medication|Oral Corticosteroid (OCS)	Drug|Drug|Drug|Drug	asthma	Asthma|Elevated Blood Eosinophils|Oral Corticosteroid Dependence	Parallel Assignment	Interventional	Treatment	Randomized	An Efficacy and Safety Study of Reslizumab Subcutaneous in Patients With Oral Corticosteroid Dependent Asthma and Elevated Blood Eosinophils	2	Odds Ratio (OR)	1.23	0.468	proportional odds model	0.702	2.157	95		NA	All	177	Completed	Phase 3
NCT02501811	4351917	7960726	Change From Baseline in N-Terminal Pro-Brain Natriuretic Peptide (NT-proBNP)-Trajectory	plasma-lyte 148	Mesenchymal Stem Cells (MSC)|c-kit+ cells|Placebo (Plasmalyte A)	Biological|Biological|Biological	cardiomyopathies	Ischemic Cardiomyopathy	Parallel Assignment	Interventional	Treatment	Randomized	Combination of Mesenchymal and C-kit+ Cardiac Stem Cells as Regenerative Therapy for Heart Failure	4	slope of time	84.557	0.092	Repeated Measures Linear Regression				Standard Error of the Mean	35.81	All	125	Completed	Phase 2
NCT02501811	4351918	7960727	Change From Baseline in Minnesota Living With Heart Failure Questionnaire (MLHFQ) Score-Trajectory	plasma-lyte 148	Mesenchymal Stem Cells (MSC)|c-kit+ cells|Placebo (Plasmalyte A)	Biological|Biological|Biological	cardiomyopathies	Ischemic Cardiomyopathy	Parallel Assignment	Interventional	Treatment	Randomized	Combination of Mesenchymal and C-kit+ Cardiac Stem Cells as Regenerative Therapy for Heart Failure	4	slope with interaction	-6.78	0.035	Regression, Linear				Standard Error of the Mean	3.18	All	125	Completed	Phase 2
NCT02501811	4351919	7960727	Change From Baseline in Minnesota Living With Heart Failure Questionnaire (MLHFQ) Score-Trajectory	plasma-lyte 148	Mesenchymal Stem Cells (MSC)|c-kit+ cells|Placebo (Plasmalyte A)	Biological|Biological|Biological	cardiomyopathies	Ischemic Cardiomyopathy	Parallel Assignment	Interventional	Treatment	Randomized	Combination of Mesenchymal and C-kit+ Cardiac Stem Cells as Regenerative Therapy for Heart Failure	4	slope with interaction	-7.08	0.037	Regression, Linear				Standard Error of the Mean	3.3	All	125	Completed	Phase 2
NCT02501811	4351920	7960728	Change From Baseline in Exercise Tolerance (Six Minute Walk Test)-Trajectory	plasma-lyte 148	Mesenchymal Stem Cells (MSC)|c-kit+ cells|Placebo (Plasmalyte A)	Biological|Biological|Biological	cardiomyopathies	Ischemic Cardiomyopathy	Parallel Assignment	Interventional	Treatment	Randomized	Combination of Mesenchymal and C-kit+ Cardiac Stem Cells as Regenerative Therapy for Heart Failure	4	slope of time	6.544	0.025	Repeated Measures Linear Regression				Standard Error of the Mean	2.882	All	125	Completed	Phase 2
NCT02501811	4351921	7960729	Change From Baseline in Maximal Oxygen Consumption (Peak VO2)-Trajectory	plasma-lyte 148	Mesenchymal Stem Cells (MSC)|c-kit+ cells|Placebo (Plasmalyte A)	Biological|Biological|Biological	cardiomyopathies	Ischemic Cardiomyopathy	Parallel Assignment	Interventional	Treatment	Randomized	Combination of Mesenchymal and C-kit+ Cardiac Stem Cells as Regenerative Therapy for Heart Failure	4	slope of time	-0.133	0.472	Repeated Measures Linear Regression				Standard Error of the Mean	0.184	All	125	Completed	Phase 2
NCT02501811	4351922	7960730	Change From Baseline in Scar Tissue Mass (DEMRI)-Trajectory	plasma-lyte 148	Mesenchymal Stem Cells (MSC)|c-kit+ cells|Placebo (Plasmalyte A)	Biological|Biological|Biological	cardiomyopathies	Ischemic Cardiomyopathy	Parallel Assignment	Interventional	Treatment	Randomized	Combination of Mesenchymal and C-kit+ Cardiac Stem Cells as Regenerative Therapy for Heart Failure	4	slope of time	-0.42	0.139	Repeated Measures Linear Regression				Standard Error of the Mean	0.281	All	125	Completed	Phase 2
NCT02501811	4351923	7960731	Change From Baseline in Scar Size Percent (DEMRI)-Trajectory	plasma-lyte 148	Mesenchymal Stem Cells (MSC)|c-kit+ cells|Placebo (Plasmalyte A)	Biological|Biological|Biological	cardiomyopathies	Ischemic Cardiomyopathy	Parallel Assignment	Interventional	Treatment	Randomized	Combination of Mesenchymal and C-kit+ Cardiac Stem Cells as Regenerative Therapy for Heart Failure	4	slope of time	-0.244	0.126	Repeated Measures Linear Regression				Standard Error of the Mean	0.158	All	125	Completed	Phase 2
NCT02501811	4351924	7960732	Change From Baseline in Left Ventricular Sphericity Index-Trajectory	plasma-lyte 148	Mesenchymal Stem Cells (MSC)|c-kit+ cells|Placebo (Plasmalyte A)	Biological|Biological|Biological	cardiomyopathies	Ischemic Cardiomyopathy	Parallel Assignment	Interventional	Treatment	Randomized	Combination of Mesenchymal and C-kit+ Cardiac Stem Cells as Regenerative Therapy for Heart Failure	4	slope of time	0.003	0.401	Repeated Measures Linear Regression				Standard Error of the Mean	0.004	All	125	Completed	Phase 2
NCT02501811	4351925	7960733	Change From Baseline in Left Ventricular End Systolic Volume Index (LVESVI)-Trajectory	plasma-lyte 148	Mesenchymal Stem Cells (MSC)|c-kit+ cells|Placebo (Plasmalyte A)	Biological|Biological|Biological	cardiomyopathies	Ischemic Cardiomyopathy	Parallel Assignment	Interventional	Treatment	Randomized	Combination of Mesenchymal and C-kit+ Cardiac Stem Cells as Regenerative Therapy for Heart Failure	4	slope of time	0.603	0.379	Repeated Measures Linear Regression				Standard Error of the Mean	0.683	All	125	Completed	Phase 2
NCT02501811	4351926	7960734	Change From Baseline in Left Ventricular End Diastolic Volume Index (LVEDVI)-Trajectory	plasma-lyte 148	Mesenchymal Stem Cells (MSC)|c-kit+ cells|Placebo (Plasmalyte A)	Biological|Biological|Biological	cardiomyopathies	Ischemic Cardiomyopathy	Parallel Assignment	Interventional	Treatment	Randomized	Combination of Mesenchymal and C-kit+ Cardiac Stem Cells as Regenerative Therapy for Heart Failure	4	slope of time	1.395	0.095	Repeated Measures Linear Regression				Standard Error of the Mean	0.829	All	125	Completed	Phase 2
NCT02501811	4351927	7960735	Change From Baseline in Regional Strain (HARP MRI)-Trajectory	plasma-lyte 148	Mesenchymal Stem Cells (MSC)|c-kit+ cells|Placebo (Plasmalyte A)	Biological|Biological|Biological	cardiomyopathies	Ischemic Cardiomyopathy	Parallel Assignment	Interventional	Treatment	Randomized	Combination of Mesenchymal and C-kit+ Cardiac Stem Cells as Regenerative Therapy for Heart Failure	4	slope of time	-0.267	0.107	Repeated Measures Linear Regression				Standard Error of the Mean	0.164	All	125	Completed	Phase 2
NCT02501811	4351928	7960736	Change From Baseline in Global Strain (HARP MRI)-Trajectory	plasma-lyte 148	Mesenchymal Stem Cells (MSC)|c-kit+ cells|Placebo (Plasmalyte A)	Biological|Biological|Biological	cardiomyopathies	Ischemic Cardiomyopathy	Parallel Assignment	Interventional	Treatment	Randomized	Combination of Mesenchymal and C-kit+ Cardiac Stem Cells as Regenerative Therapy for Heart Failure	4	slope of time	0.141	0.361	Repeated Measures Linear Regression				Standard Error of the Mean	0.153	All	125	Completed	Phase 2
NCT02501811	4351929	7960737	Change From Baseline in Left Ventricular Ejection Fraction (LVEF)-Trajectory	plasma-lyte 148	Mesenchymal Stem Cells (MSC)|c-kit+ cells|Placebo (Plasmalyte A)	Biological|Biological|Biological	cardiomyopathies	Ischemic Cardiomyopathy	Parallel Assignment	Interventional	Treatment	Randomized	Combination of Mesenchymal and C-kit+ Cardiac Stem Cells as Regenerative Therapy for Heart Failure	4	slope of time	0.267	0.269	Repeated Measures Linear Regression				Standard Error of the Mean	0.241	All	125	Completed	Phase 2
NCT02501811	4351934	7960738	Change From Baseline in N-Terminal Pro-Brain Natriuretic Peptide (NT-proBNP)	plasma-lyte 148	Mesenchymal Stem Cells (MSC)|c-kit+ cells|Placebo (Plasmalyte A)	Biological|Biological|Biological	cardiomyopathies	Ischemic Cardiomyopathy	Parallel Assignment	Interventional	Treatment	Randomized	Combination of Mesenchymal and C-kit+ Cardiac Stem Cells as Regenerative Therapy for Heart Failure	4	Mean Difference (Final Values)	-634.6	0.112	ANCOVA	-1460.7	191.4	95	Standard Error of the Mean	405.1	All	125	Completed	Phase 2
NCT02501811	4351930	7960738	Change From Baseline in N-Terminal Pro-Brain Natriuretic Peptide (NT-proBNP)	plasma-lyte 148	Mesenchymal Stem Cells (MSC)|c-kit+ cells|Placebo (Plasmalyte A)	Biological|Biological|Biological	cardiomyopathies	Ischemic Cardiomyopathy	Parallel Assignment	Interventional	Treatment	Randomized	Combination of Mesenchymal and C-kit+ Cardiac Stem Cells as Regenerative Therapy for Heart Failure	4	Mean Difference (Final Values)	151.5	0.015	ANCOVA	-175.4	478.4	95	Standard Error of the Mean	162.2	All	125	Completed	Phase 2
NCT02501811	4351935	7960738	Change From Baseline in N-Terminal Pro-Brain Natriuretic Peptide (NT-proBNP)	plasma-lyte 148	Mesenchymal Stem Cells (MSC)|c-kit+ cells|Placebo (Plasmalyte A)	Biological|Biological|Biological	cardiomyopathies	Ischemic Cardiomyopathy	Parallel Assignment	Interventional	Treatment	Randomized	Combination of Mesenchymal and C-kit+ Cardiac Stem Cells as Regenerative Therapy for Heart Failure	4	Mean Difference (Final Values)	-1411.7	0.11	ANCOVA	-3108.3	284.9	95	Standard Error of the Mean	840.6	All	125	Completed	Phase 2
NCT02501811	4351931	7960738	Change From Baseline in N-Terminal Pro-Brain Natriuretic Peptide (NT-proBNP)	plasma-lyte 148	Mesenchymal Stem Cells (MSC)|c-kit+ cells|Placebo (Plasmalyte A)	Biological|Biological|Biological	cardiomyopathies	Ischemic Cardiomyopathy	Parallel Assignment	Interventional	Treatment	Randomized	Combination of Mesenchymal and C-kit+ Cardiac Stem Cells as Regenerative Therapy for Heart Failure	4	Mean Difference (Final Values)	-777.1	0.661	ANCOVA	-2323.2	769.1	95	Standard Error of the Mean	756.5	All	125	Completed	Phase 2
NCT02501811	4351933	7960738	Change From Baseline in N-Terminal Pro-Brain Natriuretic Peptide (NT-proBNP)	plasma-lyte 148	Mesenchymal Stem Cells (MSC)|c-kit+ cells|Placebo (Plasmalyte A)	Biological|Biological|Biological	cardiomyopathies	Ischemic Cardiomyopathy	Parallel Assignment	Interventional	Treatment	Randomized	Combination of Mesenchymal and C-kit+ Cardiac Stem Cells as Regenerative Therapy for Heart Failure	4	Mean Difference (Final Values)	-483.2	0.891	ANCOVA	-1301.5	335.2	95	Standard Error of the Mean	400.7	All	125	Completed	Phase 2
NCT02501811	4351932	7960738	Change From Baseline in N-Terminal Pro-Brain Natriuretic Peptide (NT-proBNP)	plasma-lyte 148	Mesenchymal Stem Cells (MSC)|c-kit+ cells|Placebo (Plasmalyte A)	Biological|Biological|Biological	cardiomyopathies	Ischemic Cardiomyopathy	Parallel Assignment	Interventional	Treatment	Randomized	Combination of Mesenchymal and C-kit+ Cardiac Stem Cells as Regenerative Therapy for Heart Failure	4	Mean Difference (Final Values)	-928.6	0.009	ANCOVA	-2470.7	613.6	95	Standard Error of the Mean	754.2	All	125	Completed	Phase 2
NCT02501811	4351939	7960739	Change From Baseline in Minnesota Living With Heart Failure Questionnaire (MLHFQ) Score	plasma-lyte 148	Mesenchymal Stem Cells (MSC)|c-kit+ cells|Placebo (Plasmalyte A)	Biological|Biological|Biological	cardiomyopathies	Ischemic Cardiomyopathy	Parallel Assignment	Interventional	Treatment	Randomized	Combination of Mesenchymal and C-kit+ Cardiac Stem Cells as Regenerative Therapy for Heart Failure	4	Mean Difference (Final Values)	-2.97	0.119	ANCOVA	-14.784	8.836	95	Standard Error of the Mean	5.86	All	125	Completed	Phase 2
NCT02501811	4351941	7960739	Change From Baseline in Minnesota Living With Heart Failure Questionnaire (MLHFQ) Score	plasma-lyte 148	Mesenchymal Stem Cells (MSC)|c-kit+ cells|Placebo (Plasmalyte A)	Biological|Biological|Biological	cardiomyopathies	Ischemic Cardiomyopathy	Parallel Assignment	Interventional	Treatment	Randomized	Combination of Mesenchymal and C-kit+ Cardiac Stem Cells as Regenerative Therapy for Heart Failure	4	Mean Difference (Final Values)	-9.64	0.023	ANCOVA	-18.915	-0.357	95	Standard Error of the Mean	4.63	All	125	Completed	Phase 2
NCT02501811	4351940	7960739	Change From Baseline in Minnesota Living With Heart Failure Questionnaire (MLHFQ) Score	plasma-lyte 148	Mesenchymal Stem Cells (MSC)|c-kit+ cells|Placebo (Plasmalyte A)	Biological|Biological|Biological	cardiomyopathies	Ischemic Cardiomyopathy	Parallel Assignment	Interventional	Treatment	Randomized	Combination of Mesenchymal and C-kit+ Cardiac Stem Cells as Regenerative Therapy for Heart Failure	4	Mean Difference (Final Values)	-15.09	0.05	ANCOVA	-26.871	-3.319	95	Standard Error of the Mean	5.84	All	125	Completed	Phase 2
NCT02501811	4351937	7960739	Change From Baseline in Minnesota Living With Heart Failure Questionnaire (MLHFQ) Score	plasma-lyte 148	Mesenchymal Stem Cells (MSC)|c-kit+ cells|Placebo (Plasmalyte A)	Biological|Biological|Biological	cardiomyopathies	Ischemic Cardiomyopathy	Parallel Assignment	Interventional	Treatment	Randomized	Combination of Mesenchymal and C-kit+ Cardiac Stem Cells as Regenerative Therapy for Heart Failure	4	Mean Difference (Final Values)	5.46	0.976	ANCOVA	-5.931	16.848	95	Standard Error of the Mean	5.64	All	125	Completed	Phase 2
NCT02501811	4351936	7960739	Change From Baseline in Minnesota Living With Heart Failure Questionnaire (MLHFQ) Score	plasma-lyte 148	Mesenchymal Stem Cells (MSC)|c-kit+ cells|Placebo (Plasmalyte A)	Biological|Biological|Biological	cardiomyopathies	Ischemic Cardiomyopathy	Parallel Assignment	Interventional	Treatment	Randomized	Combination of Mesenchymal and C-kit+ Cardiac Stem Cells as Regenerative Therapy for Heart Failure	4	Mean Difference (Final Values)	12.12	0.717	ANCOVA	-1.337	25.578	95	Standard Error of the Mean	6.69	All	125	Completed	Phase 2
NCT02501811	4351938	7960739	Change From Baseline in Minnesota Living With Heart Failure Questionnaire (MLHFQ) Score	plasma-lyte 148	Mesenchymal Stem Cells (MSC)|c-kit+ cells|Placebo (Plasmalyte A)	Biological|Biological|Biological	cardiomyopathies	Ischemic Cardiomyopathy	Parallel Assignment	Interventional	Treatment	Randomized	Combination of Mesenchymal and C-kit+ Cardiac Stem Cells as Regenerative Therapy for Heart Failure	4	Mean Difference (Final Values)	-6.66	0.845	ANCOVA	-18.087	4.762	95	Standard Error of the Mean	5.66	All	125	Completed	Phase 2
NCT02501811	4351945	7960740	Change From Baseline in Exercise Tolerance (Six Minute Walk Test)	plasma-lyte 148	Mesenchymal Stem Cells (MSC)|c-kit+ cells|Placebo (Plasmalyte A)	Biological|Biological|Biological	cardiomyopathies	Ischemic Cardiomyopathy	Parallel Assignment	Interventional	Treatment	Randomized	Combination of Mesenchymal and C-kit+ Cardiac Stem Cells as Regenerative Therapy for Heart Failure	4	Mean Difference (Final Values)	1.69	0.905	ANCOVA	-30.974	34.361	95	Standard Error of the Mean	16.21	All	125	Completed	Phase 2
NCT02501811	4351944	7960740	Change From Baseline in Exercise Tolerance (Six Minute Walk Test)	plasma-lyte 148	Mesenchymal Stem Cells (MSC)|c-kit+ cells|Placebo (Plasmalyte A)	Biological|Biological|Biological	cardiomyopathies	Ischemic Cardiomyopathy	Parallel Assignment	Interventional	Treatment	Randomized	Combination of Mesenchymal and C-kit+ Cardiac Stem Cells as Regenerative Therapy for Heart Failure	4	Mean Difference (Final Values)	16.88	0.335	ANCOVA	-15.267	49.03	95	Standard Error of the Mean	15.98	All	125	Completed	Phase 2
NCT02501811	4351947	7960740	Change From Baseline in Exercise Tolerance (Six Minute Walk Test)	plasma-lyte 148	Mesenchymal Stem Cells (MSC)|c-kit+ cells|Placebo (Plasmalyte A)	Biological|Biological|Biological	cardiomyopathies	Ischemic Cardiomyopathy	Parallel Assignment	Interventional	Treatment	Randomized	Combination of Mesenchymal and C-kit+ Cardiac Stem Cells as Regenerative Therapy for Heart Failure	4	Mean Difference (Final Values)	18.57	0.348	ANCOVA	-19.537	56.687	95	Standard Error of the Mean	19.01	All	125	Completed	Phase 2
NCT02501811	4351943	7960740	Change From Baseline in Exercise Tolerance (Six Minute Walk Test)	plasma-lyte 148	Mesenchymal Stem Cells (MSC)|c-kit+ cells|Placebo (Plasmalyte A)	Biological|Biological|Biological	cardiomyopathies	Ischemic Cardiomyopathy	Parallel Assignment	Interventional	Treatment	Randomized	Combination of Mesenchymal and C-kit+ Cardiac Stem Cells as Regenerative Therapy for Heart Failure	4	Mean Difference (Final Values)	-4.61	0.827	ANCOVA	-40.106	30.88	95	Standard Error of the Mean	17.68	All	125	Completed	Phase 2
NCT02501811	4351942	7960740	Change From Baseline in Exercise Tolerance (Six Minute Walk Test)	plasma-lyte 148	Mesenchymal Stem Cells (MSC)|c-kit+ cells|Placebo (Plasmalyte A)	Biological|Biological|Biological	cardiomyopathies	Ischemic Cardiomyopathy	Parallel Assignment	Interventional	Treatment	Randomized	Combination of Mesenchymal and C-kit+ Cardiac Stem Cells as Regenerative Therapy for Heart Failure	4	Mean Difference (Final Values)	-21.49	0.163	ANCOVA	-50.989	8.001	95	Standard Error of the Mean	14.63	All	125	Completed	Phase 2
NCT02501811	4351946	7960740	Change From Baseline in Exercise Tolerance (Six Minute Walk Test)	plasma-lyte 148	Mesenchymal Stem Cells (MSC)|c-kit+ cells|Placebo (Plasmalyte A)	Biological|Biological|Biological	cardiomyopathies	Ischemic Cardiomyopathy	Parallel Assignment	Interventional	Treatment	Randomized	Combination of Mesenchymal and C-kit+ Cardiac Stem Cells as Regenerative Therapy for Heart Failure	4	Mean Difference (Final Values)	23.19	0.23	ANCOVA	-12.759	59.134	95	Standard Error of the Mean	17.88	All	125	Completed	Phase 2
NCT02501811	4351948	7960741	Change From Baseline in Maximal Oxygen Consumption (Peak VO2)	plasma-lyte 148	Mesenchymal Stem Cells (MSC)|c-kit+ cells|Placebo (Plasmalyte A)	Biological|Biological|Biological	cardiomyopathies	Ischemic Cardiomyopathy	Parallel Assignment	Interventional	Treatment	Randomized	Combination of Mesenchymal and C-kit+ Cardiac Stem Cells as Regenerative Therapy for Heart Failure	4	Mean Difference (Final Values)	1.6	0.195	ANCOVA	-0.356	3.557	95	Standard Error of the Mean	0.97	All	125	Completed	Phase 2
NCT02501811	4351952	7960741	Change From Baseline in Maximal Oxygen Consumption (Peak VO2)	plasma-lyte 148	Mesenchymal Stem Cells (MSC)|c-kit+ cells|Placebo (Plasmalyte A)	Biological|Biological|Biological	cardiomyopathies	Ischemic Cardiomyopathy	Parallel Assignment	Interventional	Treatment	Randomized	Combination of Mesenchymal and C-kit+ Cardiac Stem Cells as Regenerative Therapy for Heart Failure	4	Mean Difference (Final Values)	-0.97	0.428	ANCOVA	-2.798	0.859	95	Standard Error of the Mean	0.9	All	125	Completed	Phase 2
NCT02501811	4351950	7960741	Change From Baseline in Maximal Oxygen Consumption (Peak VO2)	plasma-lyte 148	Mesenchymal Stem Cells (MSC)|c-kit+ cells|Placebo (Plasmalyte A)	Biological|Biological|Biological	cardiomyopathies	Ischemic Cardiomyopathy	Parallel Assignment	Interventional	Treatment	Randomized	Combination of Mesenchymal and C-kit+ Cardiac Stem Cells as Regenerative Therapy for Heart Failure	4	Mean Difference (Final Values)	-1.65	0.056	ANCOVA	-3.255	-0.052	95	Standard Error of the Mean	0.8	All	125	Completed	Phase 2
NCT02501811	4351949	7960741	Change From Baseline in Maximal Oxygen Consumption (Peak VO2)	plasma-lyte 148	Mesenchymal Stem Cells (MSC)|c-kit+ cells|Placebo (Plasmalyte A)	Biological|Biological|Biological	cardiomyopathies	Ischemic Cardiomyopathy	Parallel Assignment	Interventional	Treatment	Randomized	Combination of Mesenchymal and C-kit+ Cardiac Stem Cells as Regenerative Therapy for Heart Failure	4	Mean Difference (Final Values)	-0.05	0.61	ANCOVA	-1.991	1.885	95	Standard Error of the Mean	0.96	All	125	Completed	Phase 2
NCT02501811	4351951	7960741	Change From Baseline in Maximal Oxygen Consumption (Peak VO2)	plasma-lyte 148	Mesenchymal Stem Cells (MSC)|c-kit+ cells|Placebo (Plasmalyte A)	Biological|Biological|Biological	cardiomyopathies	Ischemic Cardiomyopathy	Parallel Assignment	Interventional	Treatment	Randomized	Combination of Mesenchymal and C-kit+ Cardiac Stem Cells as Regenerative Therapy for Heart Failure	4	Mean Difference (Final Values)	0.63	0.382	ANCOVA	-0.83	2.093	95	Standard Error of the Mean	0.73	All	125	Completed	Phase 2
NCT02501811	4351953	7960741	Change From Baseline in Maximal Oxygen Consumption (Peak VO2)	plasma-lyte 148	Mesenchymal Stem Cells (MSC)|c-kit+ cells|Placebo (Plasmalyte A)	Biological|Biological|Biological	cardiomyopathies	Ischemic Cardiomyopathy	Parallel Assignment	Interventional	Treatment	Randomized	Combination of Mesenchymal and C-kit+ Cardiac Stem Cells as Regenerative Therapy for Heart Failure	4	Mean Difference (Final Values)	-1.02	0.157	ANCOVA	-2.456	0.411	95	Standard Error of the Mean	0.71	All	125	Completed	Phase 2
NCT02501811	4351959	7960742	Change From Baseline in Scar Tissue Mass (DEMRI)	plasma-lyte 148	Mesenchymal Stem Cells (MSC)|c-kit+ cells|Placebo (Plasmalyte A)	Biological|Biological|Biological	cardiomyopathies	Ischemic Cardiomyopathy	Parallel Assignment	Interventional	Treatment	Randomized	Combination of Mesenchymal and C-kit+ Cardiac Stem Cells as Regenerative Therapy for Heart Failure	4	Mean Difference (Final Values)	0.44	0.992	ANCOVA	-2.437	3.319	95	Standard Error of the Mean	1.42	All	125	Completed	Phase 2
NCT02501811	4351957	7960742	Change From Baseline in Scar Tissue Mass (DEMRI)	plasma-lyte 148	Mesenchymal Stem Cells (MSC)|c-kit+ cells|Placebo (Plasmalyte A)	Biological|Biological|Biological	cardiomyopathies	Ischemic Cardiomyopathy	Parallel Assignment	Interventional	Treatment	Randomized	Combination of Mesenchymal and C-kit+ Cardiac Stem Cells as Regenerative Therapy for Heart Failure	4	Mean Difference (Final Values)	-1.2	0.217	ANCOVA	-3.846	1.443	95	Standard Error of the Mean	1.31	All	125	Completed	Phase 2
NCT02501811	4351956	7960742	Change From Baseline in Scar Tissue Mass (DEMRI)	plasma-lyte 148	Mesenchymal Stem Cells (MSC)|c-kit+ cells|Placebo (Plasmalyte A)	Biological|Biological|Biological	cardiomyopathies	Ischemic Cardiomyopathy	Parallel Assignment	Interventional	Treatment	Randomized	Combination of Mesenchymal and C-kit+ Cardiac Stem Cells as Regenerative Therapy for Heart Failure	4	Mean Difference (Final Values)	1.64	0.327	ANCOVA	-1.325	4.611	95	Standard Error of the Mean	1.47	All	125	Completed	Phase 2
NCT02501811	4351955	7960742	Change From Baseline in Scar Tissue Mass (DEMRI)	plasma-lyte 148	Mesenchymal Stem Cells (MSC)|c-kit+ cells|Placebo (Plasmalyte A)	Biological|Biological|Biological	cardiomyopathies	Ischemic Cardiomyopathy	Parallel Assignment	Interventional	Treatment	Randomized	Combination of Mesenchymal and C-kit+ Cardiac Stem Cells as Regenerative Therapy for Heart Failure	4	Mean Difference (Final Values)	0.26	0.859	ANCOVA	-2.551	3.068	95	Standard Error of the Mean	1.39	All	125	Completed	Phase 2
NCT02501811	4351954	7960742	Change From Baseline in Scar Tissue Mass (DEMRI)	plasma-lyte 148	Mesenchymal Stem Cells (MSC)|c-kit+ cells|Placebo (Plasmalyte A)	Biological|Biological|Biological	cardiomyopathies	Ischemic Cardiomyopathy	Parallel Assignment	Interventional	Treatment	Randomized	Combination of Mesenchymal and C-kit+ Cardiac Stem Cells as Regenerative Therapy for Heart Failure	4	Mean Difference (Final Values)	-1.38	0.338	ANCOVA	-3.952	1.184	95	Standard Error of the Mean	1.27	All	125	Completed	Phase 2
NCT02501811	4351958	7960742	Change From Baseline in Scar Tissue Mass (DEMRI)	plasma-lyte 148	Mesenchymal Stem Cells (MSC)|c-kit+ cells|Placebo (Plasmalyte A)	Biological|Biological|Biological	cardiomyopathies	Ischemic Cardiomyopathy	Parallel Assignment	Interventional	Treatment	Randomized	Combination of Mesenchymal and C-kit+ Cardiac Stem Cells as Regenerative Therapy for Heart Failure	4	Mean Difference (Final Values)	0.18	0.862	ANCOVA	-2.278	2.643	95	Standard Error of the Mean	1.22	All	125	Completed	Phase 2
NCT02501811	4351960	7960743	Change From Baseline in Scar Size Percent (DEMRI)	plasma-lyte 148	Mesenchymal Stem Cells (MSC)|c-kit+ cells|Placebo (Plasmalyte A)	Biological|Biological|Biological	cardiomyopathies	Ischemic Cardiomyopathy	Parallel Assignment	Interventional	Treatment	Randomized	Combination of Mesenchymal and C-kit+ Cardiac Stem Cells as Regenerative Therapy for Heart Failure	4	Mean Difference (Final Values)	-0.36	0.639	ANCOVA	-1.993	1.283	95	Standard Error of the Mean	0.81	All	125	Completed	Phase 2
NCT02501811	4351963	7960743	Change From Baseline in Scar Size Percent (DEMRI)	plasma-lyte 148	Mesenchymal Stem Cells (MSC)|c-kit+ cells|Placebo (Plasmalyte A)	Biological|Biological|Biological	cardiomyopathies	Ischemic Cardiomyopathy	Parallel Assignment	Interventional	Treatment	Randomized	Combination of Mesenchymal and C-kit+ Cardiac Stem Cells as Regenerative Therapy for Heart Failure	4	Mean Difference (Final Values)	-0.52	0.261	ANCOVA	-1.965	0.921	95	Standard Error of the Mean	0.71	All	125	Completed	Phase 2
NCT02501811	4351965	7960743	Change From Baseline in Scar Size Percent (DEMRI)	plasma-lyte 148	Mesenchymal Stem Cells (MSC)|c-kit+ cells|Placebo (Plasmalyte A)	Biological|Biological|Biological	cardiomyopathies	Ischemic Cardiomyopathy	Parallel Assignment	Interventional	Treatment	Randomized	Combination of Mesenchymal and C-kit+ Cardiac Stem Cells as Regenerative Therapy for Heart Failure	4	Mean Difference (Final Values)	-0.04	0.569	ANCOVA	-1.77	1.687	95	Standard Error of the Mean	0.85	All	125	Completed	Phase 2
NCT02501811	4351961	7960743	Change From Baseline in Scar Size Percent (DEMRI)	plasma-lyte 148	Mesenchymal Stem Cells (MSC)|c-kit+ cells|Placebo (Plasmalyte A)	Biological|Biological|Biological	cardiomyopathies	Ischemic Cardiomyopathy	Parallel Assignment	Interventional	Treatment	Randomized	Combination of Mesenchymal and C-kit+ Cardiac Stem Cells as Regenerative Therapy for Heart Failure	4	Mean Difference (Final Values)	0.13	0.994	ANCOVA	-1.763	2.014	95	Standard Error of the Mean	0.93	All	125	Completed	Phase 2
NCT02501811	4351964	7960743	Change From Baseline in Scar Size Percent (DEMRI)	plasma-lyte 148	Mesenchymal Stem Cells (MSC)|c-kit+ cells|Placebo (Plasmalyte A)	Biological|Biological|Biological	cardiomyopathies	Ischemic Cardiomyopathy	Parallel Assignment	Interventional	Treatment	Randomized	Combination of Mesenchymal and C-kit+ Cardiac Stem Cells as Regenerative Therapy for Heart Failure	4	Mean Difference (Final Values)	-0.17	0.767	ANCOVA	-1.792	1.457	95	Standard Error of the Mean	0.8	All	125	Completed	Phase 2
NCT02501811	4351962	7960743	Change From Baseline in Scar Size Percent (DEMRI)	plasma-lyte 148	Mesenchymal Stem Cells (MSC)|c-kit+ cells|Placebo (Plasmalyte A)	Biological|Biological|Biological	cardiomyopathies	Ischemic Cardiomyopathy	Parallel Assignment	Interventional	Treatment	Randomized	Combination of Mesenchymal and C-kit+ Cardiac Stem Cells as Regenerative Therapy for Heart Failure	4	Mean Difference (Final Values)	0.48	0.587	ANCOVA	-1.261	2.222	95	Standard Error of the Mean	0.86	All	125	Completed	Phase 2
NCT02501811	4351970	7960744	Change From Baseline in Left Ventricular Sphericity Index	plasma-lyte 148	Mesenchymal Stem Cells (MSC)|c-kit+ cells|Placebo (Plasmalyte A)	Biological|Biological|Biological	cardiomyopathies	Ischemic Cardiomyopathy	Parallel Assignment	Interventional	Treatment	Randomized	Combination of Mesenchymal and C-kit+ Cardiac Stem Cells as Regenerative Therapy for Heart Failure	4	Mean Difference (Final Values)	-0.01	0.493	ANCOVA	-0.056	0.033	95	Standard Error of the Mean	0.02	All	125	Completed	Phase 2
NCT02501811	4351968	7960744	Change From Baseline in Left Ventricular Sphericity Index	plasma-lyte 148	Mesenchymal Stem Cells (MSC)|c-kit+ cells|Placebo (Plasmalyte A)	Biological|Biological|Biological	cardiomyopathies	Ischemic Cardiomyopathy	Parallel Assignment	Interventional	Treatment	Randomized	Combination of Mesenchymal and C-kit+ Cardiac Stem Cells as Regenerative Therapy for Heart Failure	4	Mean Difference (Final Values)	0	0.904	ANCOVA	-0.041	0.047	95	Standard Error of the Mean	0.02	All	125	Completed	Phase 2
NCT02501811	4351969	7960744	Change From Baseline in Left Ventricular Sphericity Index	plasma-lyte 148	Mesenchymal Stem Cells (MSC)|c-kit+ cells|Placebo (Plasmalyte A)	Biological|Biological|Biological	cardiomyopathies	Ischemic Cardiomyopathy	Parallel Assignment	Interventional	Treatment	Randomized	Combination of Mesenchymal and C-kit+ Cardiac Stem Cells as Regenerative Therapy for Heart Failure	4	Mean Difference (Final Values)	-0.01	0.926	ANCOVA	-0.053	0.039	95	Standard Error of the Mean	0.02	All	125	Completed	Phase 2
NCT02501811	4351966	7960744	Change From Baseline in Left Ventricular Sphericity Index	plasma-lyte 148	Mesenchymal Stem Cells (MSC)|c-kit+ cells|Placebo (Plasmalyte A)	Biological|Biological|Biological	cardiomyopathies	Ischemic Cardiomyopathy	Parallel Assignment	Interventional	Treatment	Randomized	Combination of Mesenchymal and C-kit+ Cardiac Stem Cells as Regenerative Therapy for Heart Failure	4	Mean Difference (Final Values)	0	0.515	ANCOVA	-0.04	0.048	95	Standard Error of the Mean	0.02	All	125	Completed	Phase 2
NCT02501811	4351967	7960744	Change From Baseline in Left Ventricular Sphericity Index	plasma-lyte 148	Mesenchymal Stem Cells (MSC)|c-kit+ cells|Placebo (Plasmalyte A)	Biological|Biological|Biological	cardiomyopathies	Ischemic Cardiomyopathy	Parallel Assignment	Interventional	Treatment	Randomized	Combination of Mesenchymal and C-kit+ Cardiac Stem Cells as Regenerative Therapy for Heart Failure	4	Mean Difference (Final Values)	0.01	0.476	ANCOVA	-0.035	0.049	95	Standard Error of the Mean	0.02	All	125	Completed	Phase 2
NCT02501811	4351971	7960744	Change From Baseline in Left Ventricular Sphericity Index	plasma-lyte 148	Mesenchymal Stem Cells (MSC)|c-kit+ cells|Placebo (Plasmalyte A)	Biological|Biological|Biological	cardiomyopathies	Ischemic Cardiomyopathy	Parallel Assignment	Interventional	Treatment	Randomized	Combination of Mesenchymal and C-kit+ Cardiac Stem Cells as Regenerative Therapy for Heart Failure	4	Mean Difference (Final Values)	0	0.989	ANCOVA	-0.048	0.04	95	Standard Error of the Mean	0.02	All	125	Completed	Phase 2
NCT02501811	4351972	7960745	Change From Baseline in Left Ventricular End Systolic Volume Index (LVESVI)	plasma-lyte 148	Mesenchymal Stem Cells (MSC)|c-kit+ cells|Placebo (Plasmalyte A)	Biological|Biological|Biological	cardiomyopathies	Ischemic Cardiomyopathy	Parallel Assignment	Interventional	Treatment	Randomized	Combination of Mesenchymal and C-kit+ Cardiac Stem Cells as Regenerative Therapy for Heart Failure	4	Mean Difference (Final Values)	-2.15	0.669	ANCOVA	-8.426	4.132	95	Standard Error of the Mean	3.12	All	125	Completed	Phase 2
NCT02501811	4351974	7960745	Change From Baseline in Left Ventricular End Systolic Volume Index (LVESVI)	plasma-lyte 148	Mesenchymal Stem Cells (MSC)|c-kit+ cells|Placebo (Plasmalyte A)	Biological|Biological|Biological	cardiomyopathies	Ischemic Cardiomyopathy	Parallel Assignment	Interventional	Treatment	Randomized	Combination of Mesenchymal and C-kit+ Cardiac Stem Cells as Regenerative Therapy for Heart Failure	4	Mean Difference (Final Values)	3.36	0.53	ANCOVA	-2.795	9.508	95	Standard Error of the Mean	3.06	All	125	Completed	Phase 2
NCT02501811	4351973	7960745	Change From Baseline in Left Ventricular End Systolic Volume Index (LVESVI)	plasma-lyte 148	Mesenchymal Stem Cells (MSC)|c-kit+ cells|Placebo (Plasmalyte A)	Biological|Biological|Biological	cardiomyopathies	Ischemic Cardiomyopathy	Parallel Assignment	Interventional	Treatment	Randomized	Combination of Mesenchymal and C-kit+ Cardiac Stem Cells as Regenerative Therapy for Heart Failure	4	Mean Difference (Final Values)	1.21	0.761	ANCOVA	-4.91	7.33	95	Standard Error of the Mean	3.05	All	125	Completed	Phase 2
NCT02501811	4351977	7960745	Change From Baseline in Left Ventricular End Systolic Volume Index (LVESVI)	plasma-lyte 148	Mesenchymal Stem Cells (MSC)|c-kit+ cells|Placebo (Plasmalyte A)	Biological|Biological|Biological	cardiomyopathies	Ischemic Cardiomyopathy	Parallel Assignment	Interventional	Treatment	Randomized	Combination of Mesenchymal and C-kit+ Cardiac Stem Cells as Regenerative Therapy for Heart Failure	4	Mean Difference (Final Values)	-1.25	0.659	ANCOVA	-7.281	4.789	95	Standard Error of the Mean	3.01	All	125	Completed	Phase 2
NCT02501811	4351975	7960745	Change From Baseline in Left Ventricular End Systolic Volume Index (LVESVI)	plasma-lyte 148	Mesenchymal Stem Cells (MSC)|c-kit+ cells|Placebo (Plasmalyte A)	Biological|Biological|Biological	cardiomyopathies	Ischemic Cardiomyopathy	Parallel Assignment	Interventional	Treatment	Randomized	Combination of Mesenchymal and C-kit+ Cardiac Stem Cells as Regenerative Therapy for Heart Failure	4	Mean Difference (Final Values)	-4.6	0.293	ANCOVA	-10.799	1.594	95	Standard Error of the Mean	3.08	All	125	Completed	Phase 2
NCT02501811	4351976	7960745	Change From Baseline in Left Ventricular End Systolic Volume Index (LVESVI)	plasma-lyte 148	Mesenchymal Stem Cells (MSC)|c-kit+ cells|Placebo (Plasmalyte A)	Biological|Biological|Biological	cardiomyopathies	Ischemic Cardiomyopathy	Parallel Assignment	Interventional	Treatment	Randomized	Combination of Mesenchymal and C-kit+ Cardiac Stem Cells as Regenerative Therapy for Heart Failure	4	Mean Difference (Final Values)	-2.46	0.466	ANCOVA	-8.621	3.71	95	Standard Error of the Mean	3.06	All	125	Completed	Phase 2
NCT02501811	4351978	7960746	Change From Baseline in Left Ventricular End Diastolic Volume Index (LVEDVI)	plasma-lyte 148	Mesenchymal Stem Cells (MSC)|c-kit+ cells|Placebo (Plasmalyte A)	Biological|Biological|Biological	cardiomyopathies	Ischemic Cardiomyopathy	Parallel Assignment	Interventional	Treatment	Randomized	Combination of Mesenchymal and C-kit+ Cardiac Stem Cells as Regenerative Therapy for Heart Failure	4	Mean Difference (Final Values)	-1.34	0.848	ANCOVA	-8.321	5.635	95	Standard Error of the Mean	3.47	All	125	Completed	Phase 2
NCT02501811	4351981	7960746	Change From Baseline in Left Ventricular End Diastolic Volume Index (LVEDVI)	plasma-lyte 148	Mesenchymal Stem Cells (MSC)|c-kit+ cells|Placebo (Plasmalyte A)	Biological|Biological|Biological	cardiomyopathies	Ischemic Cardiomyopathy	Parallel Assignment	Interventional	Treatment	Randomized	Combination of Mesenchymal and C-kit+ Cardiac Stem Cells as Regenerative Therapy for Heart Failure	4	Mean Difference (Net)	-4.13	0.348	ANCOVA	-11.011	2.76	95	Standard Error of the Mean	3.42	All	125	Completed	Phase 2
NCT02501811	4351980	7960746	Change From Baseline in Left Ventricular End Diastolic Volume Index (LVEDVI)	plasma-lyte 148	Mesenchymal Stem Cells (MSC)|c-kit+ cells|Placebo (Plasmalyte A)	Biological|Biological|Biological	cardiomyopathies	Ischemic Cardiomyopathy	Parallel Assignment	Interventional	Treatment	Randomized	Combination of Mesenchymal and C-kit+ Cardiac Stem Cells as Regenerative Therapy for Heart Failure	4	Mean Difference (Final Values)	2.1	0.812	ANCOVA	-5.76	9.968	95	Standard Error of the Mean	3.92	All	125	Completed	Phase 2
NCT02501811	4351982	7960746	Change From Baseline in Left Ventricular End Diastolic Volume Index (LVEDVI)	plasma-lyte 148	Mesenchymal Stem Cells (MSC)|c-kit+ cells|Placebo (Plasmalyte A)	Biological|Biological|Biological	cardiomyopathies	Ischemic Cardiomyopathy	Parallel Assignment	Interventional	Treatment	Randomized	Combination of Mesenchymal and C-kit+ Cardiac Stem Cells as Regenerative Therapy for Heart Failure	4	Mean Difference (Final Values)	-2.78	0.443	ANCOVA	-9.609	4.044	95	Standard Error of the Mean	3.39	All	125	Completed	Phase 2
NCT02501811	4351979	7960746	Change From Baseline in Left Ventricular End Diastolic Volume Index (LVEDVI)	plasma-lyte 148	Mesenchymal Stem Cells (MSC)|c-kit+ cells|Placebo (Plasmalyte A)	Biological|Biological|Biological	cardiomyopathies	Ischemic Cardiomyopathy	Parallel Assignment	Interventional	Treatment	Randomized	Combination of Mesenchymal and C-kit+ Cardiac Stem Cells as Regenerative Therapy for Heart Failure	4	Mean Difference (Final Values)	0.76	0.9	ANCOVA	-7.052	8.574	95	Standard Error of the Mean	3.89	All	125	Completed	Phase 2
NCT02501811	4351983	7960746	Change From Baseline in Left Ventricular End Diastolic Volume Index (LVEDVI)	plasma-lyte 148	Mesenchymal Stem Cells (MSC)|c-kit+ cells|Placebo (Plasmalyte A)	Biological|Biological|Biological	cardiomyopathies	Ischemic Cardiomyopathy	Parallel Assignment	Interventional	Treatment	Randomized	Combination of Mesenchymal and C-kit+ Cardiac Stem Cells as Regenerative Therapy for Heart Failure	4	Mean Difference (Final Values)	-2.02	0.602	ANCOVA	-9.754	5.711	95	Standard Error of the Mean	3.85	All	125	Completed	Phase 2
NCT02501811	4351988	7960747	Change From Baseline in Regional Strain (HARP MRI)	plasma-lyte 148	Mesenchymal Stem Cells (MSC)|c-kit+ cells|Placebo (Plasmalyte A)	Biological|Biological|Biological	cardiomyopathies	Ischemic Cardiomyopathy	Parallel Assignment	Interventional	Treatment	Randomized	Combination of Mesenchymal and C-kit+ Cardiac Stem Cells as Regenerative Therapy for Heart Failure	4	Mean Difference (Final Values)	0.4	0.735	ANCOVA	-1.248	2.041	95	Standard Error of the Mean	0.81	All	125	Completed	Phase 2
NCT02501811	4351987	7960747	Change From Baseline in Regional Strain (HARP MRI)	plasma-lyte 148	Mesenchymal Stem Cells (MSC)|c-kit+ cells|Placebo (Plasmalyte A)	Biological|Biological|Biological	cardiomyopathies	Ischemic Cardiomyopathy	Parallel Assignment	Interventional	Treatment	Randomized	Combination of Mesenchymal and C-kit+ Cardiac Stem Cells as Regenerative Therapy for Heart Failure	4	Mean Difference (Final Values)	0.15	0.794	ANCOVA	-1.464	1.767	95	Standard Error of the Mean	0.8	All	125	Completed	Phase 2
NCT02501811	4351985	7960747	Change From Baseline in Regional Strain (HARP MRI)	plasma-lyte 148	Mesenchymal Stem Cells (MSC)|c-kit+ cells|Placebo (Plasmalyte A)	Biological|Biological|Biological	cardiomyopathies	Ischemic Cardiomyopathy	Parallel Assignment	Interventional	Treatment	Randomized	Combination of Mesenchymal and C-kit+ Cardiac Stem Cells as Regenerative Therapy for Heart Failure	4	Mean Difference (Final Values)	0.01	0.962	ANCOVA	-1.441	1.457	95	Standard Error of the Mean	0.71	All	125	Completed	Phase 2
NCT02501811	4351984	7960747	Change From Baseline in Regional Strain (HARP MRI)	plasma-lyte 148	Mesenchymal Stem Cells (MSC)|c-kit+ cells|Placebo (Plasmalyte A)	Biological|Biological|Biological	cardiomyopathies	Ischemic Cardiomyopathy	Parallel Assignment	Interventional	Treatment	Randomized	Combination of Mesenchymal and C-kit+ Cardiac Stem Cells as Regenerative Therapy for Heart Failure	4	Mean Difference (Final Values)	-0.24	0.945	ANCOVA	-1.793	1.303	95	Standard Error of the Mean	0.76	All	125	Completed	Phase 2
NCT02501811	4351989	7960747	Change From Baseline in Regional Strain (HARP MRI)	plasma-lyte 148	Mesenchymal Stem Cells (MSC)|c-kit+ cells|Placebo (Plasmalyte A)	Biological|Biological|Biological	cardiomyopathies	Ischemic Cardiomyopathy	Parallel Assignment	Interventional	Treatment	Randomized	Combination of Mesenchymal and C-kit+ Cardiac Stem Cells as Regenerative Therapy for Heart Failure	4	Mean Difference (Final Values)	0.4	0.733	ANCOVA	-1.118	1.927	95	Standard Error of the Mean	0.75	All	125	Completed	Phase 2
NCT02501811	4351986	7960747	Change From Baseline in Regional Strain (HARP MRI)	plasma-lyte 148	Mesenchymal Stem Cells (MSC)|c-kit+ cells|Placebo (Plasmalyte A)	Biological|Biological|Biological	cardiomyopathies	Ischemic Cardiomyopathy	Parallel Assignment	Interventional	Treatment	Randomized	Combination of Mesenchymal and C-kit+ Cardiac Stem Cells as Regenerative Therapy for Heart Failure	4	Mean Difference (Final Values)	0.25	0.951	ANCOVA	-1.161	1.666	95	Standard Error of the Mean	0.7	All	125	Completed	Phase 2
NCT02501811	4351994	7960748	Change From Baseline in Global Strain (HARP MRI)	plasma-lyte 148	Mesenchymal Stem Cells (MSC)|c-kit+ cells|Placebo (Plasmalyte A)	Biological|Biological|Biological	cardiomyopathies	Ischemic Cardiomyopathy	Parallel Assignment	Interventional	Treatment	Randomized	Combination of Mesenchymal and C-kit+ Cardiac Stem Cells as Regenerative Therapy for Heart Failure	4	Mean Difference (Final Values)	0.58	0.282	ANCOVA	-1.815	2.975	95	Standard Error of the Mean	1.17	All	125	Completed	Phase 2
NCT02501811	4351992	7960748	Change From Baseline in Global Strain (HARP MRI)	plasma-lyte 148	Mesenchymal Stem Cells (MSC)|c-kit+ cells|Placebo (Plasmalyte A)	Biological|Biological|Biological	cardiomyopathies	Ischemic Cardiomyopathy	Parallel Assignment	Interventional	Treatment	Randomized	Combination of Mesenchymal and C-kit+ Cardiac Stem Cells as Regenerative Therapy for Heart Failure	4	Mean Difference (Final Values)	-0.92	0.175	ANCOVA	-2.471	0.628	95	Standard Error of the Mean	0.77	All	125	Completed	Phase 2
NCT02501811	4351993	7960748	Change From Baseline in Global Strain (HARP MRI)	plasma-lyte 148	Mesenchymal Stem Cells (MSC)|c-kit+ cells|Placebo (Plasmalyte A)	Biological|Biological|Biological	cardiomyopathies	Ischemic Cardiomyopathy	Parallel Assignment	Interventional	Treatment	Randomized	Combination of Mesenchymal and C-kit+ Cardiac Stem Cells as Regenerative Therapy for Heart Failure	4	Mean Difference (Final Values)	0.66	0.163	ANCOVA	-1.31	2.635	95	Standard Error of the Mean	0.95	All	125	Completed	Phase 2
NCT02501811	4351990	7960748	Change From Baseline in Global Strain (HARP MRI)	plasma-lyte 148	Mesenchymal Stem Cells (MSC)|c-kit+ cells|Placebo (Plasmalyte A)	Biological|Biological|Biological	cardiomyopathies	Ischemic Cardiomyopathy	Parallel Assignment	Interventional	Treatment	Randomized	Combination of Mesenchymal and C-kit+ Cardiac Stem Cells as Regenerative Therapy for Heart Failure	4	Mean Difference (Final Values)	0.08	0.752	ANCOVA	-1.829	1.994	95	Standard Error of the Mean	0.93	All	125	Completed	Phase 2
NCT02501811	4351991	7960748	Change From Baseline in Global Strain (HARP MRI)	plasma-lyte 148	Mesenchymal Stem Cells (MSC)|c-kit+ cells|Placebo (Plasmalyte A)	Biological|Biological|Biological	cardiomyopathies	Ischemic Cardiomyopathy	Parallel Assignment	Interventional	Treatment	Randomized	Combination of Mesenchymal and C-kit+ Cardiac Stem Cells as Regenerative Therapy for Heart Failure	4	Mean Difference (Final Values)	-0.84	0.329	ANCOVA	-2.932	1.254	95	Standard Error of the Mean	1.03	All	125	Completed	Phase 2
NCT02501811	4351995	7960748	Change From Baseline in Global Strain (HARP MRI)	plasma-lyte 148	Mesenchymal Stem Cells (MSC)|c-kit+ cells|Placebo (Plasmalyte A)	Biological|Biological|Biological	cardiomyopathies	Ischemic Cardiomyopathy	Parallel Assignment	Interventional	Treatment	Randomized	Combination of Mesenchymal and C-kit+ Cardiac Stem Cells as Regenerative Therapy for Heart Failure	4	Mean Difference (Final Values)	-0.26	0.942	ANCOVA	-2.406	1.887	95	Standard Error of the Mean	1.05	All	125	Completed	Phase 2
NCT02501811	4352001	7960749	Change From Baseline in Left Ventricular Ejection Fraction (LVEF)	plasma-lyte 148	Mesenchymal Stem Cells (MSC)|c-kit+ cells|Placebo (Plasmalyte A)	Biological|Biological|Biological	cardiomyopathies	Ischemic Cardiomyopathy	Parallel Assignment	Interventional	Treatment	Randomized	Combination of Mesenchymal and C-kit+ Cardiac Stem Cells as Regenerative Therapy for Heart Failure	4	Mean Difference (Final Values)	-0.08	0.993	ANCOVA	-2.19	2.023	95	Standard Error of the Mean	1.05	All	125	Completed	Phase 2
NCT02501811	4351998	7960749	Change From Baseline in Left Ventricular Ejection Fraction (LVEF)	plasma-lyte 148	Mesenchymal Stem Cells (MSC)|c-kit+ cells|Placebo (Plasmalyte A)	Biological|Biological|Biological	cardiomyopathies	Ischemic Cardiomyopathy	Parallel Assignment	Interventional	Treatment	Randomized	Combination of Mesenchymal and C-kit+ Cardiac Stem Cells as Regenerative Therapy for Heart Failure	4	Mean Difference (Final Values)	-1.46	0.523	ANCOVA	-3.552	0.629	95	Standard Error of the Mean	1.04	All	125	Completed	Phase 2
NCT02501811	4351996	7960749	Change From Baseline in Left Ventricular Ejection Fraction (LVEF)	plasma-lyte 148	Mesenchymal Stem Cells (MSC)|c-kit+ cells|Placebo (Plasmalyte A)	Biological|Biological|Biological	cardiomyopathies	Ischemic Cardiomyopathy	Parallel Assignment	Interventional	Treatment	Randomized	Combination of Mesenchymal and C-kit+ Cardiac Stem Cells as Regenerative Therapy for Heart Failure	4	Mean Difference (Final Values)	0.67	0.485	ANCOVA	-1.24	2.59	95	Standard Error of the Mean	0.95	All	125	Completed	Phase 2
NCT02501811	4351999	7960749	Change From Baseline in Left Ventricular Ejection Fraction (LVEF)	plasma-lyte 148	Mesenchymal Stem Cells (MSC)|c-kit+ cells|Placebo (Plasmalyte A)	Biological|Biological|Biological	cardiomyopathies	Ischemic Cardiomyopathy	Parallel Assignment	Interventional	Treatment	Randomized	Combination of Mesenchymal and C-kit+ Cardiac Stem Cells as Regenerative Therapy for Heart Failure	4	Mean Difference (Final Values)	1.38	0.578	ANCOVA	-0.729	3.485	95	Standard Error of the Mean	1.05	All	125	Completed	Phase 2
NCT02501811	4351997	7960749	Change From Baseline in Left Ventricular Ejection Fraction (LVEF)	plasma-lyte 148	Mesenchymal Stem Cells (MSC)|c-kit+ cells|Placebo (Plasmalyte A)	Biological|Biological|Biological	cardiomyopathies	Ischemic Cardiomyopathy	Parallel Assignment	Interventional	Treatment	Randomized	Combination of Mesenchymal and C-kit+ Cardiac Stem Cells as Regenerative Therapy for Heart Failure	4	Mean Difference (Final Values)	-0.79	0.471	ANCOVA	-2.7	1.127	95	Standard Error of the Mean	0.95	All	125	Completed	Phase 2
NCT02501811	4352000	7960749	Change From Baseline in Left Ventricular Ejection Fraction (LVEF)	plasma-lyte 148	Mesenchymal Stem Cells (MSC)|c-kit+ cells|Placebo (Plasmalyte A)	Biological|Biological|Biological	cardiomyopathies	Ischemic Cardiomyopathy	Parallel Assignment	Interventional	Treatment	Randomized	Combination of Mesenchymal and C-kit+ Cardiac Stem Cells as Regenerative Therapy for Heart Failure	4	Mean Difference (Final Values)	0.7	0.499	ANCOVA	-1.229	2.635	95	Standard Error of the Mean	0.96	All	125	Completed	Phase 2
NCT02502097	4351893	7960606	MMRM Analysis of Change From Baseline in Cough Borg CR10 Scale Score (Periods 1 & 2 Combined)	NA	Gefapixant|Placebo	Drug|Other	cough|idiopathic pulmonary fibrosis|fibrosis|pulmonary fibrosis	Cough|Idiopathic Pulmonary Fibrosis	Crossover Assignment	Interventional	Treatment	Randomized	A Study of Gefapixant (AF-219/MK-7264) in Participants With Idiopathic Pulmonary Fibrosis (IPF) With Persistent Cough (MK-7264-016)	4	Mean Difference (Final Values)	-0.3	0.5312	Mixed Models Analysis	-1.4	0.7	95		NA	All	51	Completed	Phase 2
NCT02502097	4351894	7960606	MMRM Analysis of Change From Baseline in Cough Borg CR10 Scale Score (Periods 1 & 2 Combined)	NA	Gefapixant|Placebo	Drug|Other	cough|idiopathic pulmonary fibrosis|fibrosis|pulmonary fibrosis	Cough|Idiopathic Pulmonary Fibrosis	Crossover Assignment	Interventional	Treatment	Randomized	A Study of Gefapixant (AF-219/MK-7264) in Participants With Idiopathic Pulmonary Fibrosis (IPF) With Persistent Cough (MK-7264-016)	4	Mean Difference (Final Values)	-0.6	0.2175	Mixed Models Analysis	-1.5	0.4	95		NA	All	51	Completed	Phase 2
NCT02502097	4351896	7960607	MMRM Analysis of Change From Baseline in University of California San Diego Shortness of Breath Questionnaire (UCSD SOBQ) (Periods 1 & 2 Combined)	NA	Gefapixant|Placebo	Drug|Other	cough|idiopathic pulmonary fibrosis|fibrosis|pulmonary fibrosis	Cough|Idiopathic Pulmonary Fibrosis	Crossover Assignment	Interventional	Treatment	Randomized	A Study of Gefapixant (AF-219/MK-7264) in Participants With Idiopathic Pulmonary Fibrosis (IPF) With Persistent Cough (MK-7264-016)	4	Mean Difference (Final Values)	-2.8	0.2938	Mixed Models Analysis	-8.2	2.5	95		NA	All	51	Completed	Phase 2
NCT02502097	4351895	7960607	MMRM Analysis of Change From Baseline in University of California San Diego Shortness of Breath Questionnaire (UCSD SOBQ) (Periods 1 & 2 Combined)	NA	Gefapixant|Placebo	Drug|Other	cough|idiopathic pulmonary fibrosis|fibrosis|pulmonary fibrosis	Cough|Idiopathic Pulmonary Fibrosis	Crossover Assignment	Interventional	Treatment	Randomized	A Study of Gefapixant (AF-219/MK-7264) in Participants With Idiopathic Pulmonary Fibrosis (IPF) With Persistent Cough (MK-7264-016)	4	Mean Difference (Final Values)	-4	0.1319	Mixed Models Analysis	-9.2	1.2	95		NA	All	51	Completed	Phase 2
NCT02502097	4351897	7960608	MMRM Analysis of Change From Baseline in Total Daily Cough Severity Diary (CSD) Score (Periods 1 & 2 Combined)	NA	Gefapixant|Placebo	Drug|Other	cough|idiopathic pulmonary fibrosis|fibrosis|pulmonary fibrosis	Cough|Idiopathic Pulmonary Fibrosis	Crossover Assignment	Interventional	Treatment	Randomized	A Study of Gefapixant (AF-219/MK-7264) in Participants With Idiopathic Pulmonary Fibrosis (IPF) With Persistent Cough (MK-7264-016)	4	Mean Difference (Final Values)	-1	0.005	Mixed Models Analysis	-1.7	-0.3	95		NA	All	51	Completed	Phase 2
NCT02502097	4351898	7960608	MMRM Analysis of Change From Baseline in Total Daily Cough Severity Diary (CSD) Score (Periods 1 & 2 Combined)	NA	Gefapixant|Placebo	Drug|Other	cough|idiopathic pulmonary fibrosis|fibrosis|pulmonary fibrosis	Cough|Idiopathic Pulmonary Fibrosis	Crossover Assignment	Interventional	Treatment	Randomized	A Study of Gefapixant (AF-219/MK-7264) in Participants With Idiopathic Pulmonary Fibrosis (IPF) With Persistent Cough (MK-7264-016)	4	Mean Difference (Final Values)	-1	0.0009	Mixed Models Analysis	-1.5	-0.4	95		NA	All	51	Completed	Phase 2
NCT02502097	4351900	7960609	MMRM Analysis of Change From Baseline in Cough Quality of Life Questionnaire (CQLQ) (Periods 1 & 2 Combined)	NA	Gefapixant|Placebo	Drug|Other	cough|idiopathic pulmonary fibrosis|fibrosis|pulmonary fibrosis	Cough|Idiopathic Pulmonary Fibrosis	Crossover Assignment	Interventional	Treatment	Randomized	A Study of Gefapixant (AF-219/MK-7264) in Participants With Idiopathic Pulmonary Fibrosis (IPF) With Persistent Cough (MK-7264-016)	4	Mean Difference (Final Values)	-2	0.229	Mixed Models Analysis	-5.3	1.3	95		NA	All	51	Completed	Phase 2
NCT02502097	4351899	7960609	MMRM Analysis of Change From Baseline in Cough Quality of Life Questionnaire (CQLQ) (Periods 1 & 2 Combined)	NA	Gefapixant|Placebo	Drug|Other	cough|idiopathic pulmonary fibrosis|fibrosis|pulmonary fibrosis	Cough|Idiopathic Pulmonary Fibrosis	Crossover Assignment	Interventional	Treatment	Randomized	A Study of Gefapixant (AF-219/MK-7264) in Participants With Idiopathic Pulmonary Fibrosis (IPF) With Persistent Cough (MK-7264-016)	4	Mean Difference (Final Values)	0	0.9794	Mixed Models Analysis	-3.5	3.4	95		NA	All	51	Completed	Phase 2
NCT02502097	4351901	7960610	MMRM Analysis of Change From Baseline in Cough Visual Analog Scale (VAS) (Periods 1 & 2 Combined)	NA	Gefapixant|Placebo	Drug|Other	cough|idiopathic pulmonary fibrosis|fibrosis|pulmonary fibrosis	Cough|Idiopathic Pulmonary Fibrosis	Crossover Assignment	Interventional	Treatment	Randomized	A Study of Gefapixant (AF-219/MK-7264) in Participants With Idiopathic Pulmonary Fibrosis (IPF) With Persistent Cough (MK-7264-016)	4	Mean Difference (Final Values)	-5.8	0.3083	Mixed Models Analysis	-17	5.4	95		NA	All	51	Completed	Phase 2
NCT02502097	4351902	7960610	MMRM Analysis of Change From Baseline in Cough Visual Analog Scale (VAS) (Periods 1 & 2 Combined)	NA	Gefapixant|Placebo	Drug|Other	cough|idiopathic pulmonary fibrosis|fibrosis|pulmonary fibrosis	Cough|Idiopathic Pulmonary Fibrosis	Crossover Assignment	Interventional	Treatment	Randomized	A Study of Gefapixant (AF-219/MK-7264) in Participants With Idiopathic Pulmonary Fibrosis (IPF) With Persistent Cough (MK-7264-016)	4	Mean Difference (Final Values)	-8	0.0847	Mixed Models Analysis	-17.2	1.1	95		NA	All	51	Completed	Phase 2
NCT02502097	4351903	7960611	MMRM Analysis of Change From Baseline in Sleep Cough Frequency (Periods 1 & 2 Combined)	NA	Gefapixant|Placebo	Drug|Other	cough|idiopathic pulmonary fibrosis|fibrosis|pulmonary fibrosis	Cough|Idiopathic Pulmonary Fibrosis	Crossover Assignment	Interventional	Treatment	Randomized	A Study of Gefapixant (AF-219/MK-7264) in Participants With Idiopathic Pulmonary Fibrosis (IPF) With Persistent Cough (MK-7264-016)	4	Mean Difference (Final Values)	2.7	0.5658	Mixed Models Analysis	-6.6	12.1	95		NA	All	51	Completed	Phase 2
NCT02502097	4351904	7960611	MMRM Analysis of Change From Baseline in Sleep Cough Frequency (Periods 1 & 2 Combined)	NA	Gefapixant|Placebo	Drug|Other	cough|idiopathic pulmonary fibrosis|fibrosis|pulmonary fibrosis	Cough|Idiopathic Pulmonary Fibrosis	Crossover Assignment	Interventional	Treatment	Randomized	A Study of Gefapixant (AF-219/MK-7264) in Participants With Idiopathic Pulmonary Fibrosis (IPF) With Persistent Cough (MK-7264-016)	4	Mean Difference (Final Values)	-2.5	0.1856	Mixed Models Analysis	-6.3	1.3	95		NA	All	51	Completed	Phase 2
NCT02502097	4351905	7960615	MMRM Analysis of Change From Baseline in 24-hour Objective Cough Frequency (Period 2)	NA	Gefapixant|Placebo	Drug|Other	cough|idiopathic pulmonary fibrosis|fibrosis|pulmonary fibrosis	Cough|Idiopathic Pulmonary Fibrosis	Crossover Assignment	Interventional	Treatment	Randomized	A Study of Gefapixant (AF-219/MK-7264) in Participants With Idiopathic Pulmonary Fibrosis (IPF) With Persistent Cough (MK-7264-016)	4	Mean Difference (Final Values)	2.1	0.788	Mixed Models Analysis	-13.1	17.2	95		NA	All	51	Completed	Phase 2
NCT02502097	4351906	7960615	MMRM Analysis of Change From Baseline in 24-hour Objective Cough Frequency (Period 2)	NA	Gefapixant|Placebo	Drug|Other	cough|idiopathic pulmonary fibrosis|fibrosis|pulmonary fibrosis	Cough|Idiopathic Pulmonary Fibrosis	Crossover Assignment	Interventional	Treatment	Randomized	A Study of Gefapixant (AF-219/MK-7264) in Participants With Idiopathic Pulmonary Fibrosis (IPF) With Persistent Cough (MK-7264-016)	4	Mean Difference (Final Values)	-1.5	0.6597	Mixed Models Analysis	-8.1	5.2	95		NA	All	51	Completed	Phase 2
NCT02502097	4351908	7960616	MMRM Analysis of Change From Baseline in 24-hour Objective Cough Frequency (Period 1)	NA	Gefapixant|Placebo	Drug|Other	cough|idiopathic pulmonary fibrosis|fibrosis|pulmonary fibrosis	Cough|Idiopathic Pulmonary Fibrosis	Crossover Assignment	Interventional	Treatment	Randomized	A Study of Gefapixant (AF-219/MK-7264) in Participants With Idiopathic Pulmonary Fibrosis (IPF) With Persistent Cough (MK-7264-016)	4	Mean Difference (Final Values)	-3.2	0.3493	Mixed Models Analysis	-10.1	3.6	95		NA	All	51	Completed	Phase 2
NCT02502097	4351907	7960616	MMRM Analysis of Change From Baseline in 24-hour Objective Cough Frequency (Period 1)	NA	Gefapixant|Placebo	Drug|Other	cough|idiopathic pulmonary fibrosis|fibrosis|pulmonary fibrosis	Cough|Idiopathic Pulmonary Fibrosis	Crossover Assignment	Interventional	Treatment	Randomized	A Study of Gefapixant (AF-219/MK-7264) in Participants With Idiopathic Pulmonary Fibrosis (IPF) With Persistent Cough (MK-7264-016)	4	Mean Difference (Final Values)	1	0.8952	Mixed Models Analysis	-14.3	16.3	95		NA	All	51	Completed	Phase 2
NCT02502097	4351909	7960617	MMRM Analysis of Change From Baseline 24-hour Objective Cough Frequency (Periods 1 & 2 Combined)	NA	Gefapixant|Placebo	Drug|Other	cough|idiopathic pulmonary fibrosis|fibrosis|pulmonary fibrosis	Cough|Idiopathic Pulmonary Fibrosis	Crossover Assignment	Interventional	Treatment	Randomized	A Study of Gefapixant (AF-219/MK-7264) in Participants With Idiopathic Pulmonary Fibrosis (IPF) With Persistent Cough (MK-7264-016)	4	Mean Difference (Final Values)	1.5	0.7772	Mixed Models Analysis	-9.2	12.3	95		NA	All	51	Completed	Phase 2
NCT02502097	4351910	7960617	MMRM Analysis of Change From Baseline 24-hour Objective Cough Frequency (Periods 1 & 2 Combined)	NA	Gefapixant|Placebo	Drug|Other	cough|idiopathic pulmonary fibrosis|fibrosis|pulmonary fibrosis	Cough|Idiopathic Pulmonary Fibrosis	Crossover Assignment	Interventional	Treatment	Randomized	A Study of Gefapixant (AF-219/MK-7264) in Participants With Idiopathic Pulmonary Fibrosis (IPF) With Persistent Cough (MK-7264-016)	4	Mean Difference (Final Values)	-2.4	0.3279	Mixed Models Analysis	-7.1	2.4	95		NA	All	51	Completed	Phase 2
NCT02502097	4351912	7960620	MMRM Analysis of Change From Baseline in Awake Objective Cough Frequency (Period 2)	NA	Gefapixant|Placebo	Drug|Other	cough|idiopathic pulmonary fibrosis|fibrosis|pulmonary fibrosis	Cough|Idiopathic Pulmonary Fibrosis	Crossover Assignment	Interventional	Treatment	Randomized	A Study of Gefapixant (AF-219/MK-7264) in Participants With Idiopathic Pulmonary Fibrosis (IPF) With Persistent Cough (MK-7264-016)	4	Mean Difference (Final Values)	-1.3	0.8008	Mixed Models Analysis	-11.9	9.2	95		NA	All	51	Completed	Phase 2
NCT02502097	4351911	7960620	MMRM Analysis of Change From Baseline in Awake Objective Cough Frequency (Period 2)	NA	Gefapixant|Placebo	Drug|Other	cough|idiopathic pulmonary fibrosis|fibrosis|pulmonary fibrosis	Cough|Idiopathic Pulmonary Fibrosis	Crossover Assignment	Interventional	Treatment	Randomized	A Study of Gefapixant (AF-219/MK-7264) in Participants With Idiopathic Pulmonary Fibrosis (IPF) With Persistent Cough (MK-7264-016)	4	Mean Difference (Final Values)	0.2	0.9805	Mixed Models Analysis	-17.6	18	95		NA	All	51	Completed	Phase 2
NCT02502097	4351914	7960621	MMRM Analysis of Change From Baseline in Awake Objective Cough Frequency (Period 1)	NA	Gefapixant|Placebo	Drug|Other	cough|idiopathic pulmonary fibrosis|fibrosis|pulmonary fibrosis	Cough|Idiopathic Pulmonary Fibrosis	Crossover Assignment	Interventional	Treatment	Randomized	A Study of Gefapixant (AF-219/MK-7264) in Participants With Idiopathic Pulmonary Fibrosis (IPF) With Persistent Cough (MK-7264-016)	4	Mean Difference (Final Values)	-3.7	0.5005	Mixed Models Analysis	-14.6	7.2	95		NA	All	51	Completed	Phase 2
NCT02502097	4351913	7960621	MMRM Analysis of Change From Baseline in Awake Objective Cough Frequency (Period 1)	NA	Gefapixant|Placebo	Drug|Other	cough|idiopathic pulmonary fibrosis|fibrosis|pulmonary fibrosis	Cough|Idiopathic Pulmonary Fibrosis	Crossover Assignment	Interventional	Treatment	Randomized	A Study of Gefapixant (AF-219/MK-7264) in Participants With Idiopathic Pulmonary Fibrosis (IPF) With Persistent Cough (MK-7264-016)	4	Mean Difference (Final Values)	-1.8	0.8382	Mixed Models Analysis	-19.8	16.1	95		NA	All	51	Completed	Phase 2
NCT02502097	4351916	7960625	Mixed Model of Repeated Measures (MMRM) Change From Baseline in Awake Objective Cough Frequency (Periods 1 & 2 Combined)	NA	Gefapixant|Placebo	Drug|Other	cough|idiopathic pulmonary fibrosis|fibrosis|pulmonary fibrosis	Cough|Idiopathic Pulmonary Fibrosis	Crossover Assignment	Interventional	Treatment	Randomized	A Study of Gefapixant (AF-219/MK-7264) in Participants With Idiopathic Pulmonary Fibrosis (IPF) With Persistent Cough (MK-7264-016)	4	Mean Difference (Final Values)	-2.5	0.5096	Mixed Models Analysis	-10.1	5.1	95		NA	All	51	Completed	Phase 2
NCT02502097	4351915	7960625	Mixed Model of Repeated Measures (MMRM) Change From Baseline in Awake Objective Cough Frequency (Periods 1 & 2 Combined)	NA	Gefapixant|Placebo	Drug|Other	cough|idiopathic pulmonary fibrosis|fibrosis|pulmonary fibrosis	Cough|Idiopathic Pulmonary Fibrosis	Crossover Assignment	Interventional	Treatment	Randomized	A Study of Gefapixant (AF-219/MK-7264) in Participants With Idiopathic Pulmonary Fibrosis (IPF) With Persistent Cough (MK-7264-016)	4	Mean Difference (Final Values)	-0.8	0.8983	Mixed Models Analysis	-13.4	11.8	95		NA	All	51	Completed	Phase 2
NCT02502149	4351891	7960588	Incremental Recovery (IR) as Measured by One-stage aPTT Clotting Assay for PK1 and PK2	factor viii	rFVIIIFc	Biological	hemophilia a	Severe Hemophilia A	Parallel Assignment	Interventional	Other	Randomized	Pharmacokinetics and Safety of rFVIIIFc Manufactured at 15,000 L (15K) Scale	2	Adjusted Geometric Mean Ratio	1.01	NA		0.87	1.16	90		NA	Male	24	Completed	Phase 3
NCT02502149	4351892	7960589	Area Under the Concentration-time Curve From Time Zero to Infinity (AUCinf) as Measured by One-stage Activated Partial Thromboplastin Time (aPTT) Clotting Assay for Pharmacokinetic Assessment 1 (PK1) and Pharmacokinetic Assessment 2 (PK2)	factor viii	rFVIIIFc	Biological	hemophilia a	Severe Hemophilia A	Parallel Assignment	Interventional	Other	Randomized	Pharmacokinetics and Safety of rFVIIIFc Manufactured at 15,000 L (15K) Scale	2	Adjusted Geometric Mean Ratio	1.08	NA		0.93	1.24	90		NA	Male	24	Completed	Phase 3
NCT02502461	4351890	7960530	Sore Throat	NA	cuff palpation	Procedure	NA	Anesthesia Intubation Complication	Parallel Assignment	Interventional	Treatment	Randomized	Tracheal Palpation of Sliding Cuff to Assess Endotracheal Tube Location	2	Mean Difference (Final Values)	0.9	0.04	t-test, 2 sided	0.1	1.7	95		NA	All	90	Completed	N/A
NCT02502526	4351885	7960505	Balanced Salt Solution (BSS) Fluid Used	NA	lnfiniti® Vision System, 45° MFK Tip|INTREPID® Ultra infusion sleeve|Ultra infusion sleeve|Centurion® Vision System, 45° MFK Tip|Centurion® Vision System, 45° Balanced Tip	Device|Device|Device|Device|Device	cataract	Cataracts	Parallel Assignment	Interventional	Treatment	Randomized	Comparison of Centurion® Vision System With Balanced Tip and the Infiniti® Vision System With the Mini Flared Kelman (MFK) Tip During Cataract Extraction Surgery of Hard Lenses	3		NA	0.817	ANCOVA					NA	All	231	Completed	N/A
NCT02502526	4351886	7960505	Balanced Salt Solution (BSS) Fluid Used	NA	lnfiniti® Vision System, 45° MFK Tip|INTREPID® Ultra infusion sleeve|Ultra infusion sleeve|Centurion® Vision System, 45° MFK Tip|Centurion® Vision System, 45° Balanced Tip	Device|Device|Device|Device|Device	cataract	Cataracts	Parallel Assignment	Interventional	Treatment	Randomized	Comparison of Centurion® Vision System With Balanced Tip and the Infiniti® Vision System With the Mini Flared Kelman (MFK) Tip During Cataract Extraction Surgery of Hard Lenses	3		NA	0.52	ANCOVA					NA	All	231	Completed	N/A
NCT02502526	4351888	7960506	Cumulative Dissipated Energy (CDE)	NA	lnfiniti® Vision System, 45° MFK Tip|INTREPID® Ultra infusion sleeve|Ultra infusion sleeve|Centurion® Vision System, 45° MFK Tip|Centurion® Vision System, 45° Balanced Tip	Device|Device|Device|Device|Device	cataract	Cataracts	Parallel Assignment	Interventional	Treatment	Randomized	Comparison of Centurion® Vision System With Balanced Tip and the Infiniti® Vision System With the Mini Flared Kelman (MFK) Tip During Cataract Extraction Surgery of Hard Lenses	3		NA	0.001	ANCOVA					NA	All	231	Completed	N/A
NCT02502526	4351887	7960506	Cumulative Dissipated Energy (CDE)	NA	lnfiniti® Vision System, 45° MFK Tip|INTREPID® Ultra infusion sleeve|Ultra infusion sleeve|Centurion® Vision System, 45° MFK Tip|Centurion® Vision System, 45° Balanced Tip	Device|Device|Device|Device|Device	cataract	Cataracts	Parallel Assignment	Interventional	Treatment	Randomized	Comparison of Centurion® Vision System With Balanced Tip and the Infiniti® Vision System With the Mini Flared Kelman (MFK) Tip During Cataract Extraction Surgery of Hard Lenses	3		NA	0.605	ANCOVA					NA	All	231	Completed	N/A
NCT02502526	4351889	7960507	Cumulative Dissipated Energy (CDE)	NA	lnfiniti® Vision System, 45° MFK Tip|INTREPID® Ultra infusion sleeve|Ultra infusion sleeve|Centurion® Vision System, 45° MFK Tip|Centurion® Vision System, 45° Balanced Tip	Device|Device|Device|Device|Device	cataract	Cataracts	Parallel Assignment	Interventional	Treatment	Randomized	Comparison of Centurion® Vision System With Balanced Tip and the Infiniti® Vision System With the Mini Flared Kelman (MFK) Tip During Cataract Extraction Surgery of Hard Lenses	3		NA	0.001	ANCOVA					NA	All	231	Completed	N/A
NCT02502734	4351884	7960504	Mean Growth Rate in Lower-leg Growth, as Determined by Knemometry.	fluticasone|albuterol	Fluticasone furoate|Placebo|Salbutamol	Drug|Drug|Drug	asthma	Asthma	Crossover Assignment	Interventional	Treatment	Randomized	Effect of Inhaled Fluticasone Furoate on Short-term Growth in Paediatric Subjects With Asthma	2	Mean Difference (Final Values)	-0.052	NA		-0.1217	0.0176	95		NA	All	60	Completed	Phase 3
NCT02503202	4351845	7960481	Percentage of Participants With Vesicular Lesion Adverse Events Prompted on the Vaccination Report Card	NA	V920 Consistency Lot A|V920 Consistency Lot B|V920 Consistency Lot C|V920 High-dose Lot|Placebo to V920	Biological|Biological|Biological|Biological|Biological	hemorrhagic fever, ebola	Prevention of Ebola Infection	Parallel Assignment	Interventional	Prevention	Randomized	Evaluation of the Safety and Immunogenicity of Three Consistency Lots and a High-Dose Lot of rVSV-ZEBOV-GP (V920 Ebola Vaccine) in Healthy Adults (V920-012)	5	Risk Difference (RD)	1.5	0.151	Miettinen & Nurminen	-1.3	3.9	95		NA	All	1197	Completed	Phase 3
NCT02503202	4351847	7960481	Percentage of Participants With Vesicular Lesion Adverse Events Prompted on the Vaccination Report Card	NA	V920 Consistency Lot A|V920 Consistency Lot B|V920 Consistency Lot C|V920 High-dose Lot|Placebo to V920	Biological|Biological|Biological|Biological|Biological	hemorrhagic fever, ebola	Prevention of Ebola Infection	Parallel Assignment	Interventional	Prevention	Randomized	Evaluation of the Safety and Immunogenicity of Three Consistency Lots and a High-Dose Lot of rVSV-ZEBOV-GP (V920 Ebola Vaccine) in Healthy Adults (V920-012)	5	Risk Difference (RD)	0.4	0.746	Miettinen & Nurminen	-2.2	3	95		NA	All	1197	Completed	Phase 3
NCT02503202	4351846	7960481	Percentage of Participants With Vesicular Lesion Adverse Events Prompted on the Vaccination Report Card	NA	V920 Consistency Lot A|V920 Consistency Lot B|V920 Consistency Lot C|V920 High-dose Lot|Placebo to V920	Biological|Biological|Biological|Biological|Biological	hemorrhagic fever, ebola	Prevention of Ebola Infection	Parallel Assignment	Interventional	Prevention	Randomized	Evaluation of the Safety and Immunogenicity of Three Consistency Lots and a High-Dose Lot of rVSV-ZEBOV-GP (V920 Ebola Vaccine) in Healthy Adults (V920-012)	5	Risk Difference (RD)	-0.4	0.704	Miettinen & Nurminen	-2.8	2	95		NA	All	1197	Completed	Phase 3
NCT02503202	4351848	7960481	Percentage of Participants With Vesicular Lesion Adverse Events Prompted on the Vaccination Report Card	NA	V920 Consistency Lot A|V920 Consistency Lot B|V920 Consistency Lot C|V920 High-dose Lot|Placebo to V920	Biological|Biological|Biological|Biological|Biological	hemorrhagic fever, ebola	Prevention of Ebola Infection	Parallel Assignment	Interventional	Prevention	Randomized	Evaluation of the Safety and Immunogenicity of Three Consistency Lots and a High-Dose Lot of rVSV-ZEBOV-GP (V920 Ebola Vaccine) in Healthy Adults (V920-012)	5	Risk Difference (RD)	0.7	0.483	Miettinen & Nurminen	-1.6	3.3	95		NA	All	1197	Completed	Phase 3
NCT02503202	4351852	7960482	Percentage of Participants With Rash Adverse Events Prompted on the Vaccination Report Card	NA	V920 Consistency Lot A|V920 Consistency Lot B|V920 Consistency Lot C|V920 High-dose Lot|Placebo to V920	Biological|Biological|Biological|Biological|Biological	hemorrhagic fever, ebola	Prevention of Ebola Infection	Parallel Assignment	Interventional	Prevention	Randomized	Evaluation of the Safety and Immunogenicity of Three Consistency Lots and a High-Dose Lot of rVSV-ZEBOV-GP (V920 Ebola Vaccine) in Healthy Adults (V920-012)	5	Risk Difference (RD)	-1.5	0.353	Miettinen & Nurminen	-5.1	1.9	95		NA	All	1197	Completed	Phase 3
NCT02503202	4351849	7960482	Percentage of Participants With Rash Adverse Events Prompted on the Vaccination Report Card	NA	V920 Consistency Lot A|V920 Consistency Lot B|V920 Consistency Lot C|V920 High-dose Lot|Placebo to V920	Biological|Biological|Biological|Biological|Biological	hemorrhagic fever, ebola	Prevention of Ebola Infection	Parallel Assignment	Interventional	Prevention	Randomized	Evaluation of the Safety and Immunogenicity of Three Consistency Lots and a High-Dose Lot of rVSV-ZEBOV-GP (V920 Ebola Vaccine) in Healthy Adults (V920-012)	5	Risk Difference (RD)	2.3	0.202	Miettinen & Nurminen	-1.8	5.7	95		NA	All	1197	Completed	Phase 3
NCT02503202	4351850	7960482	Percentage of Participants With Rash Adverse Events Prompted on the Vaccination Report Card	NA	V920 Consistency Lot A|V920 Consistency Lot B|V920 Consistency Lot C|V920 High-dose Lot|Placebo to V920	Biological|Biological|Biological|Biological|Biological	hemorrhagic fever, ebola	Prevention of Ebola Infection	Parallel Assignment	Interventional	Prevention	Randomized	Evaluation of the Safety and Immunogenicity of Three Consistency Lots and a High-Dose Lot of rVSV-ZEBOV-GP (V920 Ebola Vaccine) in Healthy Adults (V920-012)	5	Risk Difference (RD)	0.8	0.663	Miettinen & Nurminen	-2.9	4.5	95		NA	All	1197	Completed	Phase 3
NCT02503202	4351851	7960482	Percentage of Participants With Rash Adverse Events Prompted on the Vaccination Report Card	NA	V920 Consistency Lot A|V920 Consistency Lot B|V920 Consistency Lot C|V920 High-dose Lot|Placebo to V920	Biological|Biological|Biological|Biological|Biological	hemorrhagic fever, ebola	Prevention of Ebola Infection	Parallel Assignment	Interventional	Prevention	Randomized	Evaluation of the Safety and Immunogenicity of Three Consistency Lots and a High-Dose Lot of rVSV-ZEBOV-GP (V920 Ebola Vaccine) in Healthy Adults (V920-012)	5	Risk Difference (RD)	-0.8	0.62	Miettinen & Nurminen	-4.2	2.5	95		NA	All	1197	Completed	Phase 3
NCT02503202	4351858	7960483	Percentage of Participants With Arthralgia or Arthritis Adverse Events Prompted on the Vaccination Report Card	NA	V920 Consistency Lot A|V920 Consistency Lot B|V920 Consistency Lot C|V920 High-dose Lot|Placebo to V920	Biological|Biological|Biological|Biological|Biological	hemorrhagic fever, ebola	Prevention of Ebola Infection	Parallel Assignment	Interventional	Prevention	Randomized	Evaluation of the Safety and Immunogenicity of Three Consistency Lots and a High-Dose Lot of rVSV-ZEBOV-GP (V920 Ebola Vaccine) in Healthy Adults (V920-012)	5	Risk Difference (RD)	-0.8	0.716	Miettinen & Nurminen	-5.1	3.5	95		NA	All	1197	Completed	Phase 3
NCT02503202	4351854	7960483	Percentage of Participants With Arthralgia or Arthritis Adverse Events Prompted on the Vaccination Report Card	NA	V920 Consistency Lot A|V920 Consistency Lot B|V920 Consistency Lot C|V920 High-dose Lot|Placebo to V920	Biological|Biological|Biological|Biological|Biological	hemorrhagic fever, ebola	Prevention of Ebola Infection	Parallel Assignment	Interventional	Prevention	Randomized	Evaluation of the Safety and Immunogenicity of Three Consistency Lots and a High-Dose Lot of rVSV-ZEBOV-GP (V920 Ebola Vaccine) in Healthy Adults (V920-012)	5	Risk Difference (RD)	1.1	0.46	Miettinen & Nurminen	-2.1	4.5	95		NA	All	1197	Completed	Phase 3
NCT02503202	4351859	7960483	Percentage of Participants With Arthralgia or Arthritis Adverse Events Prompted on the Vaccination Report Card	NA	V920 Consistency Lot A|V920 Consistency Lot B|V920 Consistency Lot C|V920 High-dose Lot|Placebo to V920	Biological|Biological|Biological|Biological|Biological	hemorrhagic fever, ebola	Prevention of Ebola Infection	Parallel Assignment	Interventional	Prevention	Randomized	Evaluation of the Safety and Immunogenicity of Three Consistency Lots and a High-Dose Lot of rVSV-ZEBOV-GP (V920 Ebola Vaccine) in Healthy Adults (V920-012)	5	Risk Difference (RD)	-0.8	0.699	Miettinen & Nurminen	-5.1	3.4	95		NA	All	1197	Completed	Phase 3
NCT02503202	4351853	7960483	Percentage of Participants With Arthralgia or Arthritis Adverse Events Prompted on the Vaccination Report Card	NA	V920 Consistency Lot A|V920 Consistency Lot B|V920 Consistency Lot C|V920 High-dose Lot|Placebo to V920	Biological|Biological|Biological|Biological|Biological	hemorrhagic fever, ebola	Prevention of Ebola Infection	Parallel Assignment	Interventional	Prevention	Randomized	Evaluation of the Safety and Immunogenicity of Three Consistency Lots and a High-Dose Lot of rVSV-ZEBOV-GP (V920 Ebola Vaccine) in Healthy Adults (V920-012)	5	Risk Difference (RD)	3.1	0.041	Miettinen & Nurminen	0.2	6	95		NA	All	1197	Completed	Phase 3
NCT02503202	4351860	7960483	Percentage of Participants With Arthralgia or Arthritis Adverse Events Prompted on the Vaccination Report Card	NA	V920 Consistency Lot A|V920 Consistency Lot B|V920 Consistency Lot C|V920 High-dose Lot|Placebo to V920	Biological|Biological|Biological|Biological|Biological	hemorrhagic fever, ebola	Prevention of Ebola Infection	Parallel Assignment	Interventional	Prevention	Randomized	Evaluation of the Safety and Immunogenicity of Three Consistency Lots and a High-Dose Lot of rVSV-ZEBOV-GP (V920 Ebola Vaccine) in Healthy Adults (V920-012)	5	Risk Difference (RD)	0	0.983	Miettinen & Nurminen	-4.2	4.1	95		NA	All	1197	Completed	Phase 3
NCT02503202	4351857	7960483	Percentage of Participants With Arthralgia or Arthritis Adverse Events Prompted on the Vaccination Report Card	NA	V920 Consistency Lot A|V920 Consistency Lot B|V920 Consistency Lot C|V920 High-dose Lot|Placebo to V920	Biological|Biological|Biological|Biological|Biological	hemorrhagic fever, ebola	Prevention of Ebola Infection	Parallel Assignment	Interventional	Prevention	Randomized	Evaluation of the Safety and Immunogenicity of Three Consistency Lots and a High-Dose Lot of rVSV-ZEBOV-GP (V920 Ebola Vaccine) in Healthy Adults (V920-012)	5	Risk Difference (RD)	6.2	0.012	Miettinen & Nurminen	1.8	10.4	95		NA	All	1197	Completed	Phase 3
NCT02503202	4351856	7960483	Percentage of Participants With Arthralgia or Arthritis Adverse Events Prompted on the Vaccination Report Card	NA	V920 Consistency Lot A|V920 Consistency Lot B|V920 Consistency Lot C|V920 High-dose Lot|Placebo to V920	Biological|Biological|Biological|Biological|Biological	hemorrhagic fever, ebola	Prevention of Ebola Infection	Parallel Assignment	Interventional	Prevention	Randomized	Evaluation of the Safety and Immunogenicity of Three Consistency Lots and a High-Dose Lot of rVSV-ZEBOV-GP (V920 Ebola Vaccine) in Healthy Adults (V920-012)	5	Risk Difference (RD)	0.7	0.677	Miettinen & Nurminen	-2.9	4.4	95		NA	All	1197	Completed	Phase 3
NCT02503202	4351855	7960483	Percentage of Participants With Arthralgia or Arthritis Adverse Events Prompted on the Vaccination Report Card	NA	V920 Consistency Lot A|V920 Consistency Lot B|V920 Consistency Lot C|V920 High-dose Lot|Placebo to V920	Biological|Biological|Biological|Biological|Biological	hemorrhagic fever, ebola	Prevention of Ebola Infection	Parallel Assignment	Interventional	Prevention	Randomized	Evaluation of the Safety and Immunogenicity of Three Consistency Lots and a High-Dose Lot of rVSV-ZEBOV-GP (V920 Ebola Vaccine) in Healthy Adults (V920-012)	5	Risk Difference (RD)	1.9	0.25	Miettinen & Nurminen	-1.4	5.4	95		NA	All	1197	Completed	Phase 3
NCT02503202	4351862	7960484	Percentage of Participants With Elevated Maximum Temperature	NA	V920 Consistency Lot A|V920 Consistency Lot B|V920 Consistency Lot C|V920 High-dose Lot|Placebo to V920	Biological|Biological|Biological|Biological|Biological	hemorrhagic fever, ebola	Prevention of Ebola Infection	Parallel Assignment	Interventional	Prevention	Randomized	Evaluation of the Safety and Immunogenicity of Three Consistency Lots and a High-Dose Lot of rVSV-ZEBOV-GP (V920 Ebola Vaccine) in Healthy Adults (V920-012)	5	Risk Difference (RD)	-5.7	0.1	Miettinen & Nurminen	-12.5	1.1	95		NA	All	1197	Completed	Phase 3
NCT02503202	4351861	7960484	Percentage of Participants With Elevated Maximum Temperature	NA	V920 Consistency Lot A|V920 Consistency Lot B|V920 Consistency Lot C|V920 High-dose Lot|Placebo to V920	Biological|Biological|Biological|Biological|Biological	hemorrhagic fever, ebola	Prevention of Ebola Infection	Parallel Assignment	Interventional	Prevention	Randomized	Evaluation of the Safety and Immunogenicity of Three Consistency Lots and a High-Dose Lot of rVSV-ZEBOV-GP (V920 Ebola Vaccine) in Healthy Adults (V920-012)	5	Risk Difference (RD)	31.4	0.001	Miettinen & Nurminen	25.6	37.5	95		NA	All	1197	Completed	Phase 3
NCT02503202	4351863	7960484	Percentage of Participants With Elevated Maximum Temperature	NA	V920 Consistency Lot A|V920 Consistency Lot B|V920 Consistency Lot C|V920 High-dose Lot|Placebo to V920	Biological|Biological|Biological|Biological|Biological	hemorrhagic fever, ebola	Prevention of Ebola Infection	Parallel Assignment	Interventional	Prevention	Randomized	Evaluation of the Safety and Immunogenicity of Three Consistency Lots and a High-Dose Lot of rVSV-ZEBOV-GP (V920 Ebola Vaccine) in Healthy Adults (V920-012)	5	Risk Difference (RD)	-1.1	0.769	Miettinen & Nurminen	-8.2	6	95		NA	All	1197	Completed	Phase 3
NCT02503202	4351864	7960484	Percentage of Participants With Elevated Maximum Temperature	NA	V920 Consistency Lot A|V920 Consistency Lot B|V920 Consistency Lot C|V920 High-dose Lot|Placebo to V920	Biological|Biological|Biological|Biological|Biological	hemorrhagic fever, ebola	Prevention of Ebola Infection	Parallel Assignment	Interventional	Prevention	Randomized	Evaluation of the Safety and Immunogenicity of Three Consistency Lots and a High-Dose Lot of rVSV-ZEBOV-GP (V920 Ebola Vaccine) in Healthy Adults (V920-012)	5	Risk Difference (RD)	4.6	0.176	Miettinen & Nurminen	-2.1	11.4	95		NA	All	1197	Completed	Phase 3
NCT02503202	4351867	7960485	Percentage of Participants With Injection-site Adverse Events Prompted on the Vaccination Report Card	NA	V920 Consistency Lot A|V920 Consistency Lot B|V920 Consistency Lot C|V920 High-dose Lot|Placebo to V920	Biological|Biological|Biological|Biological|Biological	hemorrhagic fever, ebola	Prevention of Ebola Infection	Parallel Assignment	Interventional	Prevention	Randomized	Evaluation of the Safety and Immunogenicity of Three Consistency Lots and a High-Dose Lot of rVSV-ZEBOV-GP (V920 Ebola Vaccine) in Healthy Adults (V920-012)	5	Risk Difference (RD)	-0.5	0.878	Miettinen & Nurminen	-7.1	6.1	95		NA	All	1197	Completed	Phase 3
NCT02503202	4351870	7960485	Percentage of Participants With Injection-site Adverse Events Prompted on the Vaccination Report Card	NA	V920 Consistency Lot A|V920 Consistency Lot B|V920 Consistency Lot C|V920 High-dose Lot|Placebo to V920	Biological|Biological|Biological|Biological|Biological	hemorrhagic fever, ebola	Prevention of Ebola Infection	Parallel Assignment	Interventional	Prevention	Randomized	Evaluation of the Safety and Immunogenicity of Three Consistency Lots and a High-Dose Lot of rVSV-ZEBOV-GP (V920 Ebola Vaccine) in Healthy Adults (V920-012)	5	Risk Difference (RD)	2.7	0.499	Miettinen & Nurminen	-5.1	10.4	95		NA	All	1197	Completed	Phase 3
NCT02503202	4351869	7960485	Percentage of Participants With Injection-site Adverse Events Prompted on the Vaccination Report Card	NA	V920 Consistency Lot A|V920 Consistency Lot B|V920 Consistency Lot C|V920 High-dose Lot|Placebo to V920	Biological|Biological|Biological|Biological|Biological	hemorrhagic fever, ebola	Prevention of Ebola Infection	Parallel Assignment	Interventional	Prevention	Randomized	Evaluation of the Safety and Immunogenicity of Three Consistency Lots and a High-Dose Lot of rVSV-ZEBOV-GP (V920 Ebola Vaccine) in Healthy Adults (V920-012)	5	Risk Difference (RD)	54.9	0.001	Miettinen & Nurminen	46.2	62.3	95		NA	All	1197	Completed	Phase 3
NCT02503202	4351875	7960485	Percentage of Participants With Injection-site Adverse Events Prompted on the Vaccination Report Card	NA	V920 Consistency Lot A|V920 Consistency Lot B|V920 Consistency Lot C|V920 High-dose Lot|Placebo to V920	Biological|Biological|Biological|Biological|Biological	hemorrhagic fever, ebola	Prevention of Ebola Infection	Parallel Assignment	Interventional	Prevention	Randomized	Evaluation of the Safety and Immunogenicity of Three Consistency Lots and a High-Dose Lot of rVSV-ZEBOV-GP (V920 Ebola Vaccine) in Healthy Adults (V920-012)	5	Risk Difference (RD)	-0.1	0.971	Miettinen & Nurminen	-6.2	6	95		NA	All	1197	Completed	Phase 3
NCT02503202	4351876	7960485	Percentage of Participants With Injection-site Adverse Events Prompted on the Vaccination Report Card	NA	V920 Consistency Lot A|V920 Consistency Lot B|V920 Consistency Lot C|V920 High-dose Lot|Placebo to V920	Biological|Biological|Biological|Biological|Biological	hemorrhagic fever, ebola	Prevention of Ebola Infection	Parallel Assignment	Interventional	Prevention	Randomized	Evaluation of the Safety and Immunogenicity of Three Consistency Lots and a High-Dose Lot of rVSV-ZEBOV-GP (V920 Ebola Vaccine) in Healthy Adults (V920-012)	5	Risk Difference (RD)	4.1	0.16	Miettinen & Nurminen	-1.6	9.9	95		NA	All	1197	Completed	Phase 3
NCT02503202	4351866	7960485	Percentage of Participants With Injection-site Adverse Events Prompted on the Vaccination Report Card	NA	V920 Consistency Lot A|V920 Consistency Lot B|V920 Consistency Lot C|V920 High-dose Lot|Placebo to V920	Biological|Biological|Biological|Biological|Biological	hemorrhagic fever, ebola	Prevention of Ebola Infection	Parallel Assignment	Interventional	Prevention	Randomized	Evaluation of the Safety and Immunogenicity of Three Consistency Lots and a High-Dose Lot of rVSV-ZEBOV-GP (V920 Ebola Vaccine) in Healthy Adults (V920-012)	5	Risk Difference (RD)	-4.6	0.154	Miettinen & Nurminen	-10.9	1.7	95		NA	All	1197	Completed	Phase 3
NCT02503202	4351873	7960485	Percentage of Participants With Injection-site Adverse Events Prompted on the Vaccination Report Card	NA	V920 Consistency Lot A|V920 Consistency Lot B|V920 Consistency Lot C|V920 High-dose Lot|Placebo to V920	Biological|Biological|Biological|Biological|Biological	hemorrhagic fever, ebola	Prevention of Ebola Infection	Parallel Assignment	Interventional	Prevention	Randomized	Evaluation of the Safety and Immunogenicity of Three Consistency Lots and a High-Dose Lot of rVSV-ZEBOV-GP (V920 Ebola Vaccine) in Healthy Adults (V920-012)	5	Risk Difference (RD)	5.8	0.016	Miettinen & Nurminen	1.4	9.9	95		NA	All	1197	Completed	Phase 3
NCT02503202	4351874	7960485	Percentage of Participants With Injection-site Adverse Events Prompted on the Vaccination Report Card	NA	V920 Consistency Lot A|V920 Consistency Lot B|V920 Consistency Lot C|V920 High-dose Lot|Placebo to V920	Biological|Biological|Biological|Biological|Biological	hemorrhagic fever, ebola	Prevention of Ebola Infection	Parallel Assignment	Interventional	Prevention	Randomized	Evaluation of the Safety and Immunogenicity of Three Consistency Lots and a High-Dose Lot of rVSV-ZEBOV-GP (V920 Ebola Vaccine) in Healthy Adults (V920-012)	5	Risk Difference (RD)	-4.2	0.151	Miettinen & Nurminen	-10	1.5	95		NA	All	1197	Completed	Phase 3
NCT02503202	4351872	7960485	Percentage of Participants With Injection-site Adverse Events Prompted on the Vaccination Report Card	NA	V920 Consistency Lot A|V920 Consistency Lot B|V920 Consistency Lot C|V920 High-dose Lot|Placebo to V920	Biological|Biological|Biological|Biological|Biological	hemorrhagic fever, ebola	Prevention of Ebola Infection	Parallel Assignment	Interventional	Prevention	Randomized	Evaluation of the Safety and Immunogenicity of Three Consistency Lots and a High-Dose Lot of rVSV-ZEBOV-GP (V920 Ebola Vaccine) in Healthy Adults (V920-012)	5	Risk Difference (RD)	-6.2	0.12	Miettinen & Nurminen	-14	1.6	95		NA	All	1197	Completed	Phase 3
NCT02503202	4351868	7960485	Percentage of Participants With Injection-site Adverse Events Prompted on the Vaccination Report Card	NA	V920 Consistency Lot A|V920 Consistency Lot B|V920 Consistency Lot C|V920 High-dose Lot|Placebo to V920	Biological|Biological|Biological|Biological|Biological	hemorrhagic fever, ebola	Prevention of Ebola Infection	Parallel Assignment	Interventional	Prevention	Randomized	Evaluation of the Safety and Immunogenicity of Three Consistency Lots and a High-Dose Lot of rVSV-ZEBOV-GP (V920 Ebola Vaccine) in Healthy Adults (V920-012)	5	Risk Difference (RD)	4	0.202	Miettinen & Nurminen	-2.2	10.3	95		NA	All	1197	Completed	Phase 3
NCT02503202	4351865	7960485	Percentage of Participants With Injection-site Adverse Events Prompted on the Vaccination Report Card	NA	V920 Consistency Lot A|V920 Consistency Lot B|V920 Consistency Lot C|V920 High-dose Lot|Placebo to V920	Biological|Biological|Biological|Biological|Biological	hemorrhagic fever, ebola	Prevention of Ebola Infection	Parallel Assignment	Interventional	Prevention	Randomized	Evaluation of the Safety and Immunogenicity of Three Consistency Lots and a High-Dose Lot of rVSV-ZEBOV-GP (V920 Ebola Vaccine) in Healthy Adults (V920-012)	5	Risk Difference (RD)	13.1	0.001	Miettinen & Nurminen	7.4	18.6	95		NA	All	1197	Completed	Phase 3
NCT02503202	4351871	7960485	Percentage of Participants With Injection-site Adverse Events Prompted on the Vaccination Report Card	NA	V920 Consistency Lot A|V920 Consistency Lot B|V920 Consistency Lot C|V920 High-dose Lot|Placebo to V920	Biological|Biological|Biological|Biological|Biological	hemorrhagic fever, ebola	Prevention of Ebola Infection	Parallel Assignment	Interventional	Prevention	Randomized	Evaluation of the Safety and Immunogenicity of Three Consistency Lots and a High-Dose Lot of rVSV-ZEBOV-GP (V920 Ebola Vaccine) in Healthy Adults (V920-012)	5	Risk Difference (RD)	-3.5	0.38	Miettinen & Nurminen	-11.4	4.4	94		NA	All	1197	Completed	Phase 3
NCT02503202	4351879	7960486	Percentage of Participants Reporting Serious Adverse Events	NA	V920 Consistency Lot A|V920 Consistency Lot B|V920 Consistency Lot C|V920 High-dose Lot|Placebo to V920	Biological|Biological|Biological|Biological|Biological	hemorrhagic fever, ebola	Prevention of Ebola Infection	Parallel Assignment	Interventional	Prevention	Randomized	Evaluation of the Safety and Immunogenicity of Three Consistency Lots and a High-Dose Lot of rVSV-ZEBOV-GP (V920 Ebola Vaccine) in Healthy Adults (V920-012)	5	Risk Difference (RD)	0	0.989	Miettinen & Nurminen	-3.1	3	95		NA	All	1197	Completed	Phase 3
NCT02503202	4351880	7960486	Percentage of Participants Reporting Serious Adverse Events	NA	V920 Consistency Lot A|V920 Consistency Lot B|V920 Consistency Lot C|V920 High-dose Lot|Placebo to V920	Biological|Biological|Biological|Biological|Biological	hemorrhagic fever, ebola	Prevention of Ebola Infection	Parallel Assignment	Interventional	Prevention	Randomized	Evaluation of the Safety and Immunogenicity of Three Consistency Lots and a High-Dose Lot of rVSV-ZEBOV-GP (V920 Ebola Vaccine) in Healthy Adults (V920-012)	5	Risk Difference (RD)	1.1	0.368	Miettinen & Nurminen	-1.5	4	95		NA	All	1197	Completed	Phase 3
NCT02503202	4351878	7960486	Percentage of Participants Reporting Serious Adverse Events	NA	V920 Consistency Lot A|V920 Consistency Lot B|V920 Consistency Lot C|V920 High-dose Lot|Placebo to V920	Biological|Biological|Biological|Biological|Biological	hemorrhagic fever, ebola	Prevention of Ebola Infection	Parallel Assignment	Interventional	Prevention	Randomized	Evaluation of the Safety and Immunogenicity of Three Consistency Lots and a High-Dose Lot of rVSV-ZEBOV-GP (V920 Ebola Vaccine) in Healthy Adults (V920-012)	5	Risk Difference (RD)	-1.1	0.361	Miettinen & Nurminen	-4.1	1.5	95		NA	All	1197	Completed	Phase 3
NCT02503202	4351877	7960486	Percentage of Participants Reporting Serious Adverse Events	NA	V920 Consistency Lot A|V920 Consistency Lot B|V920 Consistency Lot C|V920 High-dose Lot|Placebo to V920	Biological|Biological|Biological|Biological|Biological	hemorrhagic fever, ebola	Prevention of Ebola Infection	Parallel Assignment	Interventional	Prevention	Randomized	Evaluation of the Safety and Immunogenicity of Three Consistency Lots and a High-Dose Lot of rVSV-ZEBOV-GP (V920 Ebola Vaccine) in Healthy Adults (V920-012)	5	Risk Difference (RD)	1.2	0.214	Miettinen & Nurminen	-1.7	3.3	95		NA	All	1197	Completed	Phase 3
NCT02503202	4351881	7960487	Geometric Mean Titer of Anti-ZEBOV Glycoprotein Antibody	NA	V920 Consistency Lot A|V920 Consistency Lot B|V920 Consistency Lot C|V920 High-dose Lot|Placebo to V920	Biological|Biological|Biological|Biological|Biological	hemorrhagic fever, ebola	Prevention of Ebola Infection	Parallel Assignment	Interventional	Prevention	Randomized	Evaluation of the Safety and Immunogenicity of Three Consistency Lots and a High-Dose Lot of rVSV-ZEBOV-GP (V920 Ebola Vaccine) in Healthy Adults (V920-012)	5	GMT ratio (Lot B / Lot C)	0.94	0.001	ANOVA	0.77	1.15	95		NA	All	1197	Completed	Phase 3
NCT02503202	4351882	7960487	Geometric Mean Titer of Anti-ZEBOV Glycoprotein Antibody	NA	V920 Consistency Lot A|V920 Consistency Lot B|V920 Consistency Lot C|V920 High-dose Lot|Placebo to V920	Biological|Biological|Biological|Biological|Biological	hemorrhagic fever, ebola	Prevention of Ebola Infection	Parallel Assignment	Interventional	Prevention	Randomized	Evaluation of the Safety and Immunogenicity of Three Consistency Lots and a High-Dose Lot of rVSV-ZEBOV-GP (V920 Ebola Vaccine) in Healthy Adults (V920-012)	5	GMT ratio (Lot A / Lot C)	0.88	0.001	ANOVA	0.71	1.09	95		NA	All	1197	Completed	Phase 3
NCT02503202	4351883	7960487	Geometric Mean Titer of Anti-ZEBOV Glycoprotein Antibody	NA	V920 Consistency Lot A|V920 Consistency Lot B|V920 Consistency Lot C|V920 High-dose Lot|Placebo to V920	Biological|Biological|Biological|Biological|Biological	hemorrhagic fever, ebola	Prevention of Ebola Infection	Parallel Assignment	Interventional	Prevention	Randomized	Evaluation of the Safety and Immunogenicity of Three Consistency Lots and a High-Dose Lot of rVSV-ZEBOV-GP (V920 Ebola Vaccine) in Healthy Adults (V920-012)	5	GMT ratio (Lot A / Lot B)	0.94	0.001	ANOVA	0.77	1.14	95		NA	All	1197	Completed	Phase 3
NCT02503254	4351841	7960474	Levels of Carboxyhemoglobin (COHb)	NA	CHTP 1.0|Conventional Cigarette (CC)	Other|Other	NA	Smoking	Parallel Assignment	Interventional	Other	Randomized	Reduced Exposure Study Using CHTP 1.0 During 5 Days in Confinement.	NA	Geometric LS Mean Ratio	58.83	0.001	ANCOVA	49.3	66.56	95		NA	All	NA
NCT02503254	4351842	7960475	Concentration of S-phenylmercapturic Acid (S-PMA)	NA	CHTP 1.0|Conventional Cigarette (CC)	Other|Other	NA	Smoking	Parallel Assignment	Interventional	Other	Randomized	Reduced Exposure Study Using CHTP 1.0 During 5 Days in Confinement.	NA	Geometric LS Mean Reduction	88.14	0.001	ANCOVA	86.46	89.62	95		NA	All	NA
NCT02503254	4351843	7960476	Concentration of 3-hydroxypropylmercapturic Acid (3-HPMA)	NA	CHTP 1.0|Conventional Cigarette (CC)	Other|Other	NA	Smoking	Parallel Assignment	Interventional	Other	Randomized	Reduced Exposure Study Using CHTP 1.0 During 5 Days in Confinement.	NA	Geometric LS Mean Reduction	63.53	0.001	ANCOVA	59.55	67.12	95		NA	All	NA
NCT02503254	4351844	7960477	Concentration of Monohydroxybutenyl Mercapturic Acid (MHBMA)	NA	CHTP 1.0|Conventional Cigarette (CC)	Other|Other	NA	Smoking	Parallel Assignment	Interventional	Other	Randomized	Reduced Exposure Study Using CHTP 1.0 During 5 Days in Confinement.	NA	Geometric LS Mean Reduction	82.82	0.001	ANCOVA	78.79	86.09	95		NA	All	NA
NCT02503852	4351838	7960425	Terminal (Non-Vellus) Hair Count--Change From Baseline	NA	Puregraft System|Celution System|Kerastem Therapy|Liposuction	Device|Device|Procedure|Procedure	alopecia areata|alopecia	Alopecia, Androgenetic	Parallel Assignment	Interventional	Treatment	Randomized	STYLE -- A Trial of Cell Enriched Adipose For Androgenetic Alopecia	4		NA	0.0318	ANCOVA					NA	All	71	Completed	N/A
NCT02503852	4351839	7960425	Terminal (Non-Vellus) Hair Count--Change From Baseline	NA	Puregraft System|Celution System|Kerastem Therapy|Liposuction	Device|Device|Procedure|Procedure	alopecia areata|alopecia	Alopecia, Androgenetic	Parallel Assignment	Interventional	Treatment	Randomized	STYLE -- A Trial of Cell Enriched Adipose For Androgenetic Alopecia	4		NA	0.032	ANCOVA					NA	All	71	Completed	N/A
NCT02504216	4351827	7960399	Secondary Safety Outcome: Number of Participants With BARC (Bleeding Academic Research Consortium) Type 3b and Above Bleeding Events	rivaroxaban	Rivaroxaban (Xarelto, BAY59-7939)|Rivaroxaban-Placebo	Drug|Drug	peripheral arterial disease	Peripheral Artery Disease	Parallel Assignment	Interventional	Prevention	Randomized	Efficacy and Safety of Rivaroxaban in Reducing the Risk of Major Thrombotic Vascular Events in Subjects With Symptomatic Peripheral Artery Disease Undergoing Peripheral Revascularization Procedures of the Lower Extremities	2	Hazard Ratio (HR)	1.29	0	Log Rank	0.95	1.76	95		NA	All	6564	Completed	Phase 3
NCT02504216	4351828	7960400	Secondary Safety Outcome: Number of Participants With ISTH (International Society on Thrombosis and Haemostasis) Major Bleeding	rivaroxaban	Rivaroxaban (Xarelto, BAY59-7939)|Rivaroxaban-Placebo	Drug|Drug	peripheral arterial disease	Peripheral Artery Disease	Parallel Assignment	Interventional	Prevention	Randomized	Efficacy and Safety of Rivaroxaban in Reducing the Risk of Major Thrombotic Vascular Events in Subjects With Symptomatic Peripheral Artery Disease Undergoing Peripheral Revascularization Procedures of the Lower Extremities	2	Hazard Ratio (HR)	1.42	0	Log Rank	1.1	1.84	95		NA	All	6564	Completed	Phase 3
NCT02504216	4351829	7960401	Number of Participants With Venous Thromboembolic (VTE) Events	rivaroxaban	Rivaroxaban (Xarelto, BAY59-7939)|Rivaroxaban-Placebo	Drug|Drug	peripheral arterial disease	Peripheral Artery Disease	Parallel Assignment	Interventional	Prevention	Randomized	Efficacy and Safety of Rivaroxaban in Reducing the Risk of Major Thrombotic Vascular Events in Subjects With Symptomatic Peripheral Artery Disease Undergoing Peripheral Revascularization Procedures of the Lower Extremities	2	Hazard Ratio (HR)	0.61	0	Log Rank	0.37	1	95		NA	All	6564	Completed	Phase 3
NCT02504216	4351830	7960402	Number of Mortality (All-cause)	rivaroxaban	Rivaroxaban (Xarelto, BAY59-7939)|Rivaroxaban-Placebo	Drug|Drug	peripheral arterial disease	Peripheral Artery Disease	Parallel Assignment	Interventional	Prevention	Randomized	Efficacy and Safety of Rivaroxaban in Reducing the Risk of Major Thrombotic Vascular Events in Subjects With Symptomatic Peripheral Artery Disease Undergoing Peripheral Revascularization Procedures of the Lower Extremities	2	Hazard Ratio (HR)	1.08	0	Log Rank	0.92	1.27	95		NA	All	6564	Completed	Phase 3
NCT02504216	4351831	7960403	Number of Participants With Composite of MI, All-cause Stroke, Cardiovascular (CV) Death, Acute Limb Ischemia (ALI), and Major Amputation of a Vascular Etiology	rivaroxaban	Rivaroxaban (Xarelto, BAY59-7939)|Rivaroxaban-Placebo	Drug|Drug	peripheral arterial disease	Peripheral Artery Disease	Parallel Assignment	Interventional	Prevention	Randomized	Efficacy and Safety of Rivaroxaban in Reducing the Risk of Major Thrombotic Vascular Events in Subjects With Symptomatic Peripheral Artery Disease Undergoing Peripheral Revascularization Procedures of the Lower Extremities	2	Hazard Ratio (HR)	0.86	0	Log Rank	0.76	0.96	95		NA	All	6564	Completed	Phase 3
NCT02504216	4351832	7960404	Number of Participants With Composite of MI, Ischemic Stroke, All-cause Mortality (ACM), ALI, and Major Amputation of a Vascular Etiology	rivaroxaban	Rivaroxaban (Xarelto, BAY59-7939)|Rivaroxaban-Placebo	Drug|Drug	peripheral arterial disease	Peripheral Artery Disease	Parallel Assignment	Interventional	Prevention	Randomized	Efficacy and Safety of Rivaroxaban in Reducing the Risk of Major Thrombotic Vascular Events in Subjects With Symptomatic Peripheral Artery Disease Undergoing Peripheral Revascularization Procedures of the Lower Extremities	2	Hazard Ratio (HR)	0.89	0	Log Rank	0.79	0.99	95		NA	All	6564	Completed	Phase 3
NCT02504216	4351833	7960405	Number of Participants With Hospitalization for a Coronary or Peripheral Cause (Either Lower Limb) of a Thrombotic Nature	rivaroxaban	Rivaroxaban (Xarelto, BAY59-7939)|Rivaroxaban-Placebo	Drug|Drug	peripheral arterial disease	Peripheral Artery Disease	Parallel Assignment	Interventional	Prevention	Randomized	Efficacy and Safety of Rivaroxaban in Reducing the Risk of Major Thrombotic Vascular Events in Subjects With Symptomatic Peripheral Artery Disease Undergoing Peripheral Revascularization Procedures of the Lower Extremities	2	Hazard Ratio (HR)	0.72	0.0001	Log Rank	0.62	0.85	95		NA	All	6564	Completed	Phase 3
NCT02504216	4351834	7960406	Number of Participants With an Unplanned Index Limb Revascularization for Recurrent Limb Ischemia (Subsequent Index Leg Revascularization That Was Not Planned or Considered as Part of the Initial Treatment Plan at the Time of Randomization)	rivaroxaban	Rivaroxaban (Xarelto, BAY59-7939)|Rivaroxaban-Placebo	Drug|Drug	peripheral arterial disease	Peripheral Artery Disease	Parallel Assignment	Interventional	Prevention	Randomized	Efficacy and Safety of Rivaroxaban in Reducing the Risk of Major Thrombotic Vascular Events in Subjects With Symptomatic Peripheral Artery Disease Undergoing Peripheral Revascularization Procedures of the Lower Extremities	2	Hazard Ratio (HR)	0.88	0	Log Rank	0.79	0.99	95		NA	All	6564	Completed	Phase 3
NCT02504216	4351835	7960407	Number of Participants With Composite of MI, Ischemic Stroke, Coronary Heart Disease (CHD) Death, ALI, and Major Amputation of a Vascular Etiology	rivaroxaban	Rivaroxaban (Xarelto, BAY59-7939)|Rivaroxaban-Placebo	Drug|Drug	peripheral arterial disease	Peripheral Artery Disease	Parallel Assignment	Interventional	Prevention	Randomized	Efficacy and Safety of Rivaroxaban in Reducing the Risk of Major Thrombotic Vascular Events in Subjects With Symptomatic Peripheral Artery Disease Undergoing Peripheral Revascularization Procedures of the Lower Extremities	2	Hazard Ratio (HR)	0.8	0	Log Rank	0.71	0.91	95		NA	All	6564	Completed	Phase 3
NCT02504216	4351836	7960408	Primary Safety Outcome: Number of Participants With TIMI (Thrombolysis in Myocardial Infarction) Major Bleeding	rivaroxaban	Rivaroxaban (Xarelto, BAY59-7939)|Rivaroxaban-Placebo	Drug|Drug	peripheral arterial disease	Peripheral Artery Disease	Parallel Assignment	Interventional	Prevention	Randomized	Efficacy and Safety of Rivaroxaban in Reducing the Risk of Major Thrombotic Vascular Events in Subjects With Symptomatic Peripheral Artery Disease Undergoing Peripheral Revascularization Procedures of the Lower Extremities	2	Hazard Ratio (HR)	1.43	0	Log Rank	0.97	2.1	95		NA	All	6564	Completed	Phase 3
NCT02504216	4351837	7960409	Primary Efficacy Outcome: Number of Participants With Composite of Myocardial Infarction (MI), Ischemic Stroke, Cardiovascular Death, Acute Limb Ischemia (ALI) and Major Amputation Due to a Vascular Etiology	rivaroxaban	Rivaroxaban (Xarelto, BAY59-7939)|Rivaroxaban-Placebo	Drug|Drug	peripheral arterial disease	Peripheral Artery Disease	Parallel Assignment	Interventional	Prevention	Randomized	Efficacy and Safety of Rivaroxaban in Reducing the Risk of Major Thrombotic Vascular Events in Subjects With Symptomatic Peripheral Artery Disease Undergoing Peripheral Revascularization Procedures of the Lower Extremities	2	Hazard Ratio (HR)	0.85	0	Log Rank	0.76	0.96	95		NA	All	6564	Completed	Phase 3
NCT02504268	4351822	7960394	Percentage of Participants in Boolean Remission at Week 52	methotrexate|abatacept	Abatacept|Methotrexate|Abatacept Placebo|Methotrexate Placebo	Drug|Drug|Other|Other	arthritis|arthritis, rheumatoid	Rheumatoid Arthritis	Parallel Assignment	Interventional	Treatment	Randomized	Effects of Abatacept in Patients With Early Rheumatoid Arthritis	4		NA	0.0006	Regression, Logistic					NA	All	994	Completed	Phase 3
NCT02504268	4351823	7960395	Mean Change From Baseline in Radiographic Progression of Joint Damage as Measured by Modified Sharp/Van Der Heijide Total Sharp Scores (TSS) at Week 52	methotrexate|abatacept	Abatacept|Methotrexate|Abatacept Placebo|Methotrexate Placebo	Drug|Drug|Other|Other	arthritis|arthritis, rheumatoid	Rheumatoid Arthritis	Parallel Assignment	Interventional	Treatment	Randomized	Effects of Abatacept in Patients With Early Rheumatoid Arthritis	4		NA	0.0001	rank-based ANCOVA					NA	All	994	Completed	Phase 3
NCT02504268	4351824	7960396	Percentage of Participants in SDAI Remission at Week 52	methotrexate|abatacept	Abatacept|Methotrexate|Abatacept Placebo|Methotrexate Placebo	Drug|Drug|Other|Other	arthritis|arthritis, rheumatoid	Rheumatoid Arthritis	Parallel Assignment	Interventional	Treatment	Randomized	Effects of Abatacept in Patients With Early Rheumatoid Arthritis	4		NA	0.0021	Regression, Logistic					NA	All	994	Completed	Phase 3
NCT02504268	4351825	7960397	Percentage of Participants in Disease Activity Score (DAS)28 - C-reactive Protein (CRP) Remission at Week 24	methotrexate|abatacept	Abatacept|Methotrexate|Abatacept Placebo|Methotrexate Placebo	Drug|Drug|Other|Other	arthritis|arthritis, rheumatoid	Rheumatoid Arthritis	Parallel Assignment	Interventional	Treatment	Randomized	Effects of Abatacept in Patients With Early Rheumatoid Arthritis	4		NA	0.0112	Regression, Logistic					NA	All	994	Completed	Phase 3
NCT02504268	4351826	7960398	Percentage of Participants in Simple Disease Activity Index (SDAI) Remission at Week 24	methotrexate|abatacept	Abatacept|Methotrexate|Abatacept Placebo|Methotrexate Placebo	Drug|Drug|Other|Other	arthritis|arthritis, rheumatoid	Rheumatoid Arthritis	Parallel Assignment	Interventional	Treatment	Randomized	Effects of Abatacept in Patients With Early Rheumatoid Arthritis	4		NA	0.2359	Regression, Logistic					NA	All	994	Completed	Phase 3
NCT02504294	4351820	7960392	Change From Baseline in Weekly Mean Study Medication Dose Over Final 8 Weeks of Study Treatment	epoetin alfa	Epoetin Hospira Arm|Standard of Care Arm|IV Iron	Biological|Other|Drug	kidney diseases|renal insufficiency, chronic	Chronic Kidney Disease (CKD)	Parallel Assignment	Interventional	Other	Randomized	A Phase 3b Study of Erythropoietin Drugs Using a Specified Dosing Algorithm in Patients With Chronic Kidney Disease on Hemodialysis	2	LS Mean Difference	-1062	0.1874	ANCOVA	-2643.2	519.2	95	Standard Error of the Mean	803.95	All	432	Completed	Phase 3
NCT02504294	4351821	7960393	Percentage of Time When Participants Had Hemoglobin Levels Between 9 to 11 Gram Per Deciliter (g/dL)	epoetin alfa	Epoetin Hospira Arm|Standard of Care Arm|IV Iron	Biological|Other|Drug	kidney diseases|renal insufficiency, chronic	Chronic Kidney Disease (CKD)	Parallel Assignment	Interventional	Other	Randomized	A Phase 3b Study of Erythropoietin Drugs Using a Specified Dosing Algorithm in Patients With Chronic Kidney Disease on Hemodialysis	2	Difference in Percentage	-1.3975	NA		-7.6503	4.8553	95		NA	All	432	Completed	Phase 3
NCT02504320	4351813	7960389	Mean AUC∞: Area Under the Plasma Concentration-time Curve From Time 0 to Infinity for Febuxostat	febuxostat	Febuxostat XR 80 mg Capsule F1|Febuxostat XR 80 mg Capsule F2|Febuxostat XR 80 mg Capsule F3|Febuxostat XR 80 mg Capsule F4	Drug|Drug|Drug|Drug	NA	Healthy Volunteers	Crossover Assignment	Interventional	Basic Science	Randomized	Phase 1, Febuxostat XR Relative Bioavailability Study	4	Point Estimate	1.0283	NA		0.9691	1.0911	90		NA	All	78	Completed	Phase 1
NCT02504320	4351812	7960389	Mean AUC∞: Area Under the Plasma Concentration-time Curve From Time 0 to Infinity for Febuxostat	febuxostat	Febuxostat XR 80 mg Capsule F1|Febuxostat XR 80 mg Capsule F2|Febuxostat XR 80 mg Capsule F3|Febuxostat XR 80 mg Capsule F4	Drug|Drug|Drug|Drug	NA	Healthy Volunteers	Crossover Assignment	Interventional	Basic Science	Randomized	Phase 1, Febuxostat XR Relative Bioavailability Study	4	Point Estimate	0.9056	NA		0.8516	0.963	90		NA	All	78	Completed	Phase 1
NCT02504320	4351811	7960389	Mean AUC∞: Area Under the Plasma Concentration-time Curve From Time 0 to Infinity for Febuxostat	febuxostat	Febuxostat XR 80 mg Capsule F1|Febuxostat XR 80 mg Capsule F2|Febuxostat XR 80 mg Capsule F3|Febuxostat XR 80 mg Capsule F4	Drug|Drug|Drug|Drug	NA	Healthy Volunteers	Crossover Assignment	Interventional	Basic Science	Randomized	Phase 1, Febuxostat XR Relative Bioavailability Study	4	Point Estimates	0.9463	NA		0.8909	1.0051	90		NA	All	78	Completed	Phase 1
NCT02504320	4351814	7960390	Mean AUCt: Area Under the Plasma Concentration-Time Curve From Time 0 to the Time of the Last Quantifiable Concentration for Febuxostat	febuxostat	Febuxostat XR 80 mg Capsule F1|Febuxostat XR 80 mg Capsule F2|Febuxostat XR 80 mg Capsule F3|Febuxostat XR 80 mg Capsule F4	Drug|Drug|Drug|Drug	NA	Healthy Volunteers	Crossover Assignment	Interventional	Basic Science	Randomized	Phase 1, Febuxostat XR Relative Bioavailability Study	4	Point Estimate	0.954	NA		0.8996	1.0117	90		NA	All	78	Completed	Phase 1
NCT02504320	4351815	7960390	Mean AUCt: Area Under the Plasma Concentration-Time Curve From Time 0 to the Time of the Last Quantifiable Concentration for Febuxostat	febuxostat	Febuxostat XR 80 mg Capsule F1|Febuxostat XR 80 mg Capsule F2|Febuxostat XR 80 mg Capsule F3|Febuxostat XR 80 mg Capsule F4	Drug|Drug|Drug|Drug	NA	Healthy Volunteers	Crossover Assignment	Interventional	Basic Science	Randomized	Phase 1, Febuxostat XR Relative Bioavailability Study	4	Point Estimate	0.8777	NA		0.8274	0.9311	90		NA	All	78	Completed	Phase 1
NCT02504320	4351816	7960390	Mean AUCt: Area Under the Plasma Concentration-Time Curve From Time 0 to the Time of the Last Quantifiable Concentration for Febuxostat	febuxostat	Febuxostat XR 80 mg Capsule F1|Febuxostat XR 80 mg Capsule F2|Febuxostat XR 80 mg Capsule F3|Febuxostat XR 80 mg Capsule F4	Drug|Drug|Drug|Drug	NA	Healthy Volunteers	Crossover Assignment	Interventional	Basic Science	Randomized	Phase 1, Febuxostat XR Relative Bioavailability Study	4	Point Estimate	1.0435	NA		0.984	1.1066	90		NA	All	78	Completed	Phase 1
NCT02504320	4351818	7960391	Mean Cmax: Maximum Observed Plasma Concentration for Febuxostat	febuxostat	Febuxostat XR 80 mg Capsule F1|Febuxostat XR 80 mg Capsule F2|Febuxostat XR 80 mg Capsule F3|Febuxostat XR 80 mg Capsule F4	Drug|Drug|Drug|Drug	NA	Healthy Volunteers	Crossover Assignment	Interventional	Basic Science	Randomized	Phase 1, Febuxostat XR Relative Bioavailability Study	4	Point Estimate	0.7709	NA		0.6767	0.8782	90		NA	All	78	Completed	Phase 1
NCT02504320	4351817	7960391	Mean Cmax: Maximum Observed Plasma Concentration for Febuxostat	febuxostat	Febuxostat XR 80 mg Capsule F1|Febuxostat XR 80 mg Capsule F2|Febuxostat XR 80 mg Capsule F3|Febuxostat XR 80 mg Capsule F4	Drug|Drug|Drug|Drug	NA	Healthy Volunteers	Crossover Assignment	Interventional	Basic Science	Randomized	Phase 1, Febuxostat XR Relative Bioavailability Study	4	Point Estimate	0.9389	NA		0.8246	1.0689	90		NA	All	78	Completed	Phase 1
NCT02504320	4351819	7960391	Mean Cmax: Maximum Observed Plasma Concentration for Febuxostat	febuxostat	Febuxostat XR 80 mg Capsule F1|Febuxostat XR 80 mg Capsule F2|Febuxostat XR 80 mg Capsule F3|Febuxostat XR 80 mg Capsule F4	Drug|Drug|Drug|Drug	NA	Healthy Volunteers	Crossover Assignment	Interventional	Basic Science	Randomized	Phase 1, Febuxostat XR Relative Bioavailability Study	4	Point Estimate	1.0848	NA		0.9528	1.235	90		NA	All	78	Completed	Phase 1
NCT02504645	4351801	7960373	Assessment of Systemic Lupus Erythematosus Responder Index (SRI) at Week 52	NA	IPP-201101|Placebo|Standard of Care	Drug|Drug|Other	lupus erythematosus, systemic	Lupus Erythematosus, Systemic	Parallel Assignment	Interventional	Treatment	Randomized	A 52-Week, Randomized, Double-Blind, Parallel-Group, Placebo-Controlled Study to Evaluate the Efficacy and Safety of a 200-mcg Dose of IPP-201101 Plus Standard of Care in Patients With Systemic Lupus Erythematosus	2		NA	0.2631	Chi-squared					NA	All	202	Completed	Phase 3
NCT02504671	4350799	7960355	Change From Baseline in Brief Fatigue Inventory (BFI) Question 3 at All Assessment Time Points	folic acid	GSK3196165|MTX|Folic acid|Placebo	Drug|Drug|Drug|Drug	arthritis|arthritis, rheumatoid	Arthritis, Rheumatoid	Parallel Assignment	Interventional	Treatment	Randomized	Study to Evaluate the Efficacy and Safety of GSK3196165 Plus Methotrexate in Subjects With Active Moderate-Severe Rheumatoid Arthritis	6	Mean Difference (Net)	-1.44	0.003	MMRM	-2.4	-0.48	95		NA	All	222	Completed	Phase 2
NCT02504671	4350802	7960355	Change From Baseline in Brief Fatigue Inventory (BFI) Question 3 at All Assessment Time Points	folic acid	GSK3196165|MTX|Folic acid|Placebo	Drug|Drug|Drug|Drug	arthritis|arthritis, rheumatoid	Arthritis, Rheumatoid	Parallel Assignment	Interventional	Treatment	Randomized	Study to Evaluate the Efficacy and Safety of GSK3196165 Plus Methotrexate in Subjects With Active Moderate-Severe Rheumatoid Arthritis	6	Mean Difference (Net)	-0.2	0.788	MMRM	-1.68	1.28	95		NA	All	222	Completed	Phase 2
NCT02504671	4350800	7960355	Change From Baseline in Brief Fatigue Inventory (BFI) Question 3 at All Assessment Time Points	folic acid	GSK3196165|MTX|Folic acid|Placebo	Drug|Drug|Drug|Drug	arthritis|arthritis, rheumatoid	Arthritis, Rheumatoid	Parallel Assignment	Interventional	Treatment	Randomized	Study to Evaluate the Efficacy and Safety of GSK3196165 Plus Methotrexate in Subjects With Active Moderate-Severe Rheumatoid Arthritis	6	Mean Difference (Net)	-0.93	0.059	MMRM	-1.89	0.03	95		NA	All	222	Completed	Phase 2
NCT02504671	4350804	7960355	Change From Baseline in Brief Fatigue Inventory (BFI) Question 3 at All Assessment Time Points	folic acid	GSK3196165|MTX|Folic acid|Placebo	Drug|Drug|Drug|Drug	arthritis|arthritis, rheumatoid	Arthritis, Rheumatoid	Parallel Assignment	Interventional	Treatment	Randomized	Study to Evaluate the Efficacy and Safety of GSK3196165 Plus Methotrexate in Subjects With Active Moderate-Severe Rheumatoid Arthritis	6	Mean Difference (Net)	-0.36	0.656	MMRM	-1.94	1.23	95		NA	All	222	Completed	Phase 2
NCT02504671	4350805	7960355	Change From Baseline in Brief Fatigue Inventory (BFI) Question 3 at All Assessment Time Points	folic acid	GSK3196165|MTX|Folic acid|Placebo	Drug|Drug|Drug|Drug	arthritis|arthritis, rheumatoid	Arthritis, Rheumatoid	Parallel Assignment	Interventional	Treatment	Randomized	Study to Evaluate the Efficacy and Safety of GSK3196165 Plus Methotrexate in Subjects With Active Moderate-Severe Rheumatoid Arthritis	6	Mean Difference (Net)	-1.39	0.004	MMRM	-2.34	-0.45	95		NA	All	222	Completed	Phase 2
NCT02504671	4350796	7960355	Change From Baseline in Brief Fatigue Inventory (BFI) Question 3 at All Assessment Time Points	folic acid	GSK3196165|MTX|Folic acid|Placebo	Drug|Drug|Drug|Drug	arthritis|arthritis, rheumatoid	Arthritis, Rheumatoid	Parallel Assignment	Interventional	Treatment	Randomized	Study to Evaluate the Efficacy and Safety of GSK3196165 Plus Methotrexate in Subjects With Active Moderate-Severe Rheumatoid Arthritis	6	Mean Difference (Net)	-0.58	0.432	MMRM	-2.02	0.87	95		NA	All	222	Completed	Phase 2
NCT02504671	4350798	7960355	Change From Baseline in Brief Fatigue Inventory (BFI) Question 3 at All Assessment Time Points	folic acid	GSK3196165|MTX|Folic acid|Placebo	Drug|Drug|Drug|Drug	arthritis|arthritis, rheumatoid	Arthritis, Rheumatoid	Parallel Assignment	Interventional	Treatment	Randomized	Study to Evaluate the Efficacy and Safety of GSK3196165 Plus Methotrexate in Subjects With Active Moderate-Severe Rheumatoid Arthritis	6	Mean Difference (Net)	-1.57	0.001	MMRM	-2.53	-0.62	95		NA	All	222	Completed	Phase 2
NCT02504671	4350810	7960355	Change From Baseline in Brief Fatigue Inventory (BFI) Question 3 at All Assessment Time Points	folic acid	GSK3196165|MTX|Folic acid|Placebo	Drug|Drug|Drug|Drug	arthritis|arthritis, rheumatoid	Arthritis, Rheumatoid	Parallel Assignment	Interventional	Treatment	Randomized	Study to Evaluate the Efficacy and Safety of GSK3196165 Plus Methotrexate in Subjects With Active Moderate-Severe Rheumatoid Arthritis	6	Mean Difference (Net)	-0.07	0.888	MMRM	-1.04	0.9	95		NA	All	222	Completed	Phase 2
NCT02504671	4350803	7960355	Change From Baseline in Brief Fatigue Inventory (BFI) Question 3 at All Assessment Time Points	folic acid	GSK3196165|MTX|Folic acid|Placebo	Drug|Drug|Drug|Drug	arthritis|arthritis, rheumatoid	Arthritis, Rheumatoid	Parallel Assignment	Interventional	Treatment	Randomized	Study to Evaluate the Efficacy and Safety of GSK3196165 Plus Methotrexate in Subjects With Active Moderate-Severe Rheumatoid Arthritis	6	Mean Difference (Net)	0.07	0.928	MMRM	-1.43	1.57	95		NA	All	222	Completed	Phase 2
NCT02504671	4350806	7960355	Change From Baseline in Brief Fatigue Inventory (BFI) Question 3 at All Assessment Time Points	folic acid	GSK3196165|MTX|Folic acid|Placebo	Drug|Drug|Drug|Drug	arthritis|arthritis, rheumatoid	Arthritis, Rheumatoid	Parallel Assignment	Interventional	Treatment	Randomized	Study to Evaluate the Efficacy and Safety of GSK3196165 Plus Methotrexate in Subjects With Active Moderate-Severe Rheumatoid Arthritis	6	Mean Difference (Net)	-1.2	0.014	MMRM	-2.16	-0.24	95		NA	All	222	Completed	Phase 2
NCT02504671	4350807	7960355	Change From Baseline in Brief Fatigue Inventory (BFI) Question 3 at All Assessment Time Points	folic acid	GSK3196165|MTX|Folic acid|Placebo	Drug|Drug|Drug|Drug	arthritis|arthritis, rheumatoid	Arthritis, Rheumatoid	Parallel Assignment	Interventional	Treatment	Randomized	Study to Evaluate the Efficacy and Safety of GSK3196165 Plus Methotrexate in Subjects With Active Moderate-Severe Rheumatoid Arthritis	6	Mean Difference (Net)	-0.64	0.191	MMRM	-1.6	0.32	95		NA	All	222	Completed	Phase 2
NCT02504671	4350801	7960355	Change From Baseline in Brief Fatigue Inventory (BFI) Question 3 at All Assessment Time Points	folic acid	GSK3196165|MTX|Folic acid|Placebo	Drug|Drug|Drug|Drug	arthritis|arthritis, rheumatoid	Arthritis, Rheumatoid	Parallel Assignment	Interventional	Treatment	Randomized	Study to Evaluate the Efficacy and Safety of GSK3196165 Plus Methotrexate in Subjects With Active Moderate-Severe Rheumatoid Arthritis	6	Mean Difference (Net)	-1.26	0.01	MMRM	-2.22	-0.3	95		NA	All	222	Completed	Phase 2
NCT02504671	4350809	7960355	Change From Baseline in Brief Fatigue Inventory (BFI) Question 3 at All Assessment Time Points	folic acid	GSK3196165|MTX|Folic acid|Placebo	Drug|Drug|Drug|Drug	arthritis|arthritis, rheumatoid	Arthritis, Rheumatoid	Parallel Assignment	Interventional	Treatment	Randomized	Study to Evaluate the Efficacy and Safety of GSK3196165 Plus Methotrexate in Subjects With Active Moderate-Severe Rheumatoid Arthritis	6	Mean Difference (Net)	-0.5	0.307	MMRM	-1.46	0.46	95		NA	All	222	Completed	Phase 2
NCT02504671	4350808	7960355	Change From Baseline in Brief Fatigue Inventory (BFI) Question 3 at All Assessment Time Points	folic acid	GSK3196165|MTX|Folic acid|Placebo	Drug|Drug|Drug|Drug	arthritis|arthritis, rheumatoid	Arthritis, Rheumatoid	Parallel Assignment	Interventional	Treatment	Randomized	Study to Evaluate the Efficacy and Safety of GSK3196165 Plus Methotrexate in Subjects With Active Moderate-Severe Rheumatoid Arthritis	6	Mean Difference (Net)	-0.99	0.041	MMRM	-1.95	-0.04	95		NA	All	222	Completed	Phase 2
NCT02504671	4350797	7960355	Change From Baseline in Brief Fatigue Inventory (BFI) Question 3 at All Assessment Time Points	folic acid	GSK3196165|MTX|Folic acid|Placebo	Drug|Drug|Drug|Drug	arthritis|arthritis, rheumatoid	Arthritis, Rheumatoid	Parallel Assignment	Interventional	Treatment	Randomized	Study to Evaluate the Efficacy and Safety of GSK3196165 Plus Methotrexate in Subjects With Active Moderate-Severe Rheumatoid Arthritis	6	Mean Difference (Net)	-0.76	0.324	MMRM	-2.28	0.76	95		NA	All	222	Completed	Phase 2
NCT02504671	4350811	7960356	Change From Baseline in Functional Assessment of Chronic Illness Therapy (FACIT)-Fatigue at All Assessment Time Points	folic acid	GSK3196165|MTX|Folic acid|Placebo	Drug|Drug|Drug|Drug	arthritis|arthritis, rheumatoid	Arthritis, Rheumatoid	Parallel Assignment	Interventional	Treatment	Randomized	Study to Evaluate the Efficacy and Safety of GSK3196165 Plus Methotrexate in Subjects With Active Moderate-Severe Rheumatoid Arthritis	6	Mean Difference (Net)	1.87	0.511	MMRM	-3.74	7.48	95		NA	All	222	Completed	Phase 2
NCT02504671	4350824	7960356	Change From Baseline in Functional Assessment of Chronic Illness Therapy (FACIT)-Fatigue at All Assessment Time Points	folic acid	GSK3196165|MTX|Folic acid|Placebo	Drug|Drug|Drug|Drug	arthritis|arthritis, rheumatoid	Arthritis, Rheumatoid	Parallel Assignment	Interventional	Treatment	Randomized	Study to Evaluate the Efficacy and Safety of GSK3196165 Plus Methotrexate in Subjects With Active Moderate-Severe Rheumatoid Arthritis	6	Mean Difference (Net)	1.5	0.37	MMRM	-1.79	4.78	95		NA	All	222	Completed	Phase 2
NCT02504671	4350817	7960356	Change From Baseline in Functional Assessment of Chronic Illness Therapy (FACIT)-Fatigue at All Assessment Time Points	folic acid	GSK3196165|MTX|Folic acid|Placebo	Drug|Drug|Drug|Drug	arthritis|arthritis, rheumatoid	Arthritis, Rheumatoid	Parallel Assignment	Interventional	Treatment	Randomized	Study to Evaluate the Efficacy and Safety of GSK3196165 Plus Methotrexate in Subjects With Active Moderate-Severe Rheumatoid Arthritis	6	Mean Difference (Net)	-0.81	0.78	MMRM	-6.58	4.95	95		NA	All	222	Completed	Phase 2
NCT02504671	4350816	7960356	Change From Baseline in Functional Assessment of Chronic Illness Therapy (FACIT)-Fatigue at All Assessment Time Points	folic acid	GSK3196165|MTX|Folic acid|Placebo	Drug|Drug|Drug|Drug	arthritis|arthritis, rheumatoid	Arthritis, Rheumatoid	Parallel Assignment	Interventional	Treatment	Randomized	Study to Evaluate the Efficacy and Safety of GSK3196165 Plus Methotrexate in Subjects With Active Moderate-Severe Rheumatoid Arthritis	6	Mean Difference (Net)	3.57	0.033	MMRM	0.29	6.85	95		NA	All	222	Completed	Phase 2
NCT02504671	4350821	7960356	Change From Baseline in Functional Assessment of Chronic Illness Therapy (FACIT)-Fatigue at All Assessment Time Points	folic acid	GSK3196165|MTX|Folic acid|Placebo	Drug|Drug|Drug|Drug	arthritis|arthritis, rheumatoid	Arthritis, Rheumatoid	Parallel Assignment	Interventional	Treatment	Randomized	Study to Evaluate the Efficacy and Safety of GSK3196165 Plus Methotrexate in Subjects With Active Moderate-Severe Rheumatoid Arthritis	6	Mean Difference (Net)	6.11	0.163	MMRM	-1.04	6.11	95		NA	All	222	Completed	Phase 2
NCT02504671	4350819	7960356	Change From Baseline in Functional Assessment of Chronic Illness Therapy (FACIT)-Fatigue at All Assessment Time Points	folic acid	GSK3196165|MTX|Folic acid|Placebo	Drug|Drug|Drug|Drug	arthritis|arthritis, rheumatoid	Arthritis, Rheumatoid	Parallel Assignment	Interventional	Treatment	Randomized	Study to Evaluate the Efficacy and Safety of GSK3196165 Plus Methotrexate in Subjects With Active Moderate-Severe Rheumatoid Arthritis	6	Mean Difference (Net)	0.76	0.808	MMRM	-5.4	6.92	95		NA	All	222	Completed	Phase 2
NCT02504671	4350813	7960356	Change From Baseline in Functional Assessment of Chronic Illness Therapy (FACIT)-Fatigue at All Assessment Time Points	folic acid	GSK3196165|MTX|Folic acid|Placebo	Drug|Drug|Drug|Drug	arthritis|arthritis, rheumatoid	Arthritis, Rheumatoid	Parallel Assignment	Interventional	Treatment	Randomized	Study to Evaluate the Efficacy and Safety of GSK3196165 Plus Methotrexate in Subjects With Active Moderate-Severe Rheumatoid Arthritis	6	Mean Difference (Net)	5.33	0.004	MMRM	1.77	8.89	95		NA	All	222	Completed	Phase 2
NCT02504671	4350815	7960356	Change From Baseline in Functional Assessment of Chronic Illness Therapy (FACIT)-Fatigue at All Assessment Time Points	folic acid	GSK3196165|MTX|Folic acid|Placebo	Drug|Drug|Drug|Drug	arthritis|arthritis, rheumatoid	Arthritis, Rheumatoid	Parallel Assignment	Interventional	Treatment	Randomized	Study to Evaluate the Efficacy and Safety of GSK3196165 Plus Methotrexate in Subjects With Active Moderate-Severe Rheumatoid Arthritis	6	Mean Difference (Net)	2.81	0.094	MMRM	-0.48	6.1	95		NA	All	222	Completed	Phase 2
NCT02504671	4350820	7960356	Change From Baseline in Functional Assessment of Chronic Illness Therapy (FACIT)-Fatigue at All Assessment Time Points	folic acid	GSK3196165|MTX|Folic acid|Placebo	Drug|Drug|Drug|Drug	arthritis|arthritis, rheumatoid	Arthritis, Rheumatoid	Parallel Assignment	Interventional	Treatment	Randomized	Study to Evaluate the Efficacy and Safety of GSK3196165 Plus Methotrexate in Subjects With Active Moderate-Severe Rheumatoid Arthritis	6	Mean Difference (Net)	3.08	0.087	MMRM	-0.46	6.61	95		NA	All	222	Completed	Phase 2
NCT02504671	4350812	7960356	Change From Baseline in Functional Assessment of Chronic Illness Therapy (FACIT)-Fatigue at All Assessment Time Points	folic acid	GSK3196165|MTX|Folic acid|Placebo	Drug|Drug|Drug|Drug	arthritis|arthritis, rheumatoid	Arthritis, Rheumatoid	Parallel Assignment	Interventional	Treatment	Randomized	Study to Evaluate the Efficacy and Safety of GSK3196165 Plus Methotrexate in Subjects With Active Moderate-Severe Rheumatoid Arthritis	6	Mean Difference (Net)	0.73	0.808	MMRM	-5.19	6.64	95		NA	All	222	Completed	Phase 2
NCT02504671	4350814	7960356	Change From Baseline in Functional Assessment of Chronic Illness Therapy (FACIT)-Fatigue at All Assessment Time Points	folic acid	GSK3196165|MTX|Folic acid|Placebo	Drug|Drug|Drug|Drug	arthritis|arthritis, rheumatoid	Arthritis, Rheumatoid	Parallel Assignment	Interventional	Treatment	Randomized	Study to Evaluate the Efficacy and Safety of GSK3196165 Plus Methotrexate in Subjects With Active Moderate-Severe Rheumatoid Arthritis	6	Mean Difference (Net)	3.92	0.032	MMRM	0.34	7.49	95		NA	All	222	Completed	Phase 2
NCT02504671	4350823	7960356	Change From Baseline in Functional Assessment of Chronic Illness Therapy (FACIT)-Fatigue at All Assessment Time Points	folic acid	GSK3196165|MTX|Folic acid|Placebo	Drug|Drug|Drug|Drug	arthritis|arthritis, rheumatoid	Arthritis, Rheumatoid	Parallel Assignment	Interventional	Treatment	Randomized	Study to Evaluate the Efficacy and Safety of GSK3196165 Plus Methotrexate in Subjects With Active Moderate-Severe Rheumatoid Arthritis	6	Mean Difference (Net)	2.55	0.125	MMRM	-0.71	5.81	95		NA	All	222	Completed	Phase 2
NCT02504671	4350818	7960356	Change From Baseline in Functional Assessment of Chronic Illness Therapy (FACIT)-Fatigue at All Assessment Time Points	folic acid	GSK3196165|MTX|Folic acid|Placebo	Drug|Drug|Drug|Drug	arthritis|arthritis, rheumatoid	Arthritis, Rheumatoid	Parallel Assignment	Interventional	Treatment	Randomized	Study to Evaluate the Efficacy and Safety of GSK3196165 Plus Methotrexate in Subjects With Active Moderate-Severe Rheumatoid Arthritis	6	Mean Difference (Net)	-0.47	0.874	MMRM	-6.31	5.38	95		NA	All	222	Completed	Phase 2
NCT02504671	4350822	7960356	Change From Baseline in Functional Assessment of Chronic Illness Therapy (FACIT)-Fatigue at All Assessment Time Points	folic acid	GSK3196165|MTX|Folic acid|Placebo	Drug|Drug|Drug|Drug	arthritis|arthritis, rheumatoid	Arthritis, Rheumatoid	Parallel Assignment	Interventional	Treatment	Randomized	Study to Evaluate the Efficacy and Safety of GSK3196165 Plus Methotrexate in Subjects With Active Moderate-Severe Rheumatoid Arthritis	6	Mean Difference (Net)	1.92	0.292	MMRM	-1.66	5.5	95		NA	All	222	Completed	Phase 2
NCT02504671	4350825	7960356	Change From Baseline in Functional Assessment of Chronic Illness Therapy (FACIT)-Fatigue at All Assessment Time Points	folic acid	GSK3196165|MTX|Folic acid|Placebo	Drug|Drug|Drug|Drug	arthritis|arthritis, rheumatoid	Arthritis, Rheumatoid	Parallel Assignment	Interventional	Treatment	Randomized	Study to Evaluate the Efficacy and Safety of GSK3196165 Plus Methotrexate in Subjects With Active Moderate-Severe Rheumatoid Arthritis	6	Mean Difference (Net)	-0.65	0.701	MMRM	-3.97	2.67	95		NA	All	222	Completed	Phase 2
NCT02504671	4350942	7960357	Change From Baseline in Physical and Mental Component Scores (PCS, MCS) and in Domain Scores of Short Form 36 (SF-36) at All Assessment Time Points	folic acid	GSK3196165|MTX|Folic acid|Placebo	Drug|Drug|Drug|Drug	arthritis|arthritis, rheumatoid	Arthritis, Rheumatoid	Parallel Assignment	Interventional	Treatment	Randomized	Study to Evaluate the Efficacy and Safety of GSK3196165 Plus Methotrexate in Subjects With Active Moderate-Severe Rheumatoid Arthritis	6	Mean Difference (Net)	3.29	0.25	MMRM	-2.34	8.93	95		NA	All	222	Completed	Phase 2
NCT02504671	4350859	7960357	Change From Baseline in Physical and Mental Component Scores (PCS, MCS) and in Domain Scores of Short Form 36 (SF-36) at All Assessment Time Points	folic acid	GSK3196165|MTX|Folic acid|Placebo	Drug|Drug|Drug|Drug	arthritis|arthritis, rheumatoid	Arthritis, Rheumatoid	Parallel Assignment	Interventional	Treatment	Randomized	Study to Evaluate the Efficacy and Safety of GSK3196165 Plus Methotrexate in Subjects With Active Moderate-Severe Rheumatoid Arthritis	6	Mean Difference (Net)	2.4	0.287	MMRM	-2.03	6.84	95		NA	All	222	Completed	Phase 2
NCT02504671	4350833	7960357	Change From Baseline in Physical and Mental Component Scores (PCS, MCS) and in Domain Scores of Short Form 36 (SF-36) at All Assessment Time Points	folic acid	GSK3196165|MTX|Folic acid|Placebo	Drug|Drug|Drug|Drug	arthritis|arthritis, rheumatoid	Arthritis, Rheumatoid	Parallel Assignment	Interventional	Treatment	Randomized	Study to Evaluate the Efficacy and Safety of GSK3196165 Plus Methotrexate in Subjects With Active Moderate-Severe Rheumatoid Arthritis	6	Mean Difference (Net)	-0.33	0.923	MMRM	-7.15	6.49	95		NA	All	222	Completed	Phase 2
NCT02504671	4350947	7960357	Change From Baseline in Physical and Mental Component Scores (PCS, MCS) and in Domain Scores of Short Form 36 (SF-36) at All Assessment Time Points	folic acid	GSK3196165|MTX|Folic acid|Placebo	Drug|Drug|Drug|Drug	arthritis|arthritis, rheumatoid	Arthritis, Rheumatoid	Parallel Assignment	Interventional	Treatment	Randomized	Study to Evaluate the Efficacy and Safety of GSK3196165 Plus Methotrexate in Subjects With Active Moderate-Severe Rheumatoid Arthritis	6	Mean Difference (Net)	0.99	0.513	MMRM	-1.99	3.97	95		NA	All	222	Completed	Phase 2
NCT02504671	4350930	7960357	Change From Baseline in Physical and Mental Component Scores (PCS, MCS) and in Domain Scores of Short Form 36 (SF-36) at All Assessment Time Points	folic acid	GSK3196165|MTX|Folic acid|Placebo	Drug|Drug|Drug|Drug	arthritis|arthritis, rheumatoid	Arthritis, Rheumatoid	Parallel Assignment	Interventional	Treatment	Randomized	Study to Evaluate the Efficacy and Safety of GSK3196165 Plus Methotrexate in Subjects With Active Moderate-Severe Rheumatoid Arthritis	6	Mean Difference (Net)	0.66	0.698	MMRM	-2.71	4.04	95		NA	All	222	Completed	Phase 2
NCT02504671	4350876	7960357	Change From Baseline in Physical and Mental Component Scores (PCS, MCS) and in Domain Scores of Short Form 36 (SF-36) at All Assessment Time Points	folic acid	GSK3196165|MTX|Folic acid|Placebo	Drug|Drug|Drug|Drug	arthritis|arthritis, rheumatoid	Arthritis, Rheumatoid	Parallel Assignment	Interventional	Treatment	Randomized	Study to Evaluate the Efficacy and Safety of GSK3196165 Plus Methotrexate in Subjects With Active Moderate-Severe Rheumatoid Arthritis	6	Mean Difference (Net)	3.25	0.138	MMRM	-1.05	7.54	95		NA	All	222	Completed	Phase 2
NCT02504671	4350908	7960357	Change From Baseline in Physical and Mental Component Scores (PCS, MCS) and in Domain Scores of Short Form 36 (SF-36) at All Assessment Time Points	folic acid	GSK3196165|MTX|Folic acid|Placebo	Drug|Drug|Drug|Drug	arthritis|arthritis, rheumatoid	Arthritis, Rheumatoid	Parallel Assignment	Interventional	Treatment	Randomized	Study to Evaluate the Efficacy and Safety of GSK3196165 Plus Methotrexate in Subjects With Active Moderate-Severe Rheumatoid Arthritis	6	Mean Difference (Net)	1.72	0.338	MMRM	-1.8	5.23	95		NA	All	222	Completed	Phase 2
NCT02504671	4350841	7960357	Change From Baseline in Physical and Mental Component Scores (PCS, MCS) and in Domain Scores of Short Form 36 (SF-36) at All Assessment Time Points	folic acid	GSK3196165|MTX|Folic acid|Placebo	Drug|Drug|Drug|Drug	arthritis|arthritis, rheumatoid	Arthritis, Rheumatoid	Parallel Assignment	Interventional	Treatment	Randomized	Study to Evaluate the Efficacy and Safety of GSK3196165 Plus Methotrexate in Subjects With Active Moderate-Severe Rheumatoid Arthritis	6	Mean Difference (Net)	1.43	0.423	MMRM	-2.08	4.94	95		NA	All	222	Completed	Phase 2
