## Supplementary Datasets 1 and 2 for "Systematic comparison of Mendelian randomization studies and randomized controlled trials using electronic databases" (part 72 of 129)

### Sheet: Supplementary Dataset 1 (continued)
nct_id	outcome_analyses.id	outcome_id	outcome.title	mesh_interv	all_interv	all_interv_types	mesh_cond	all_cond	intervention_model	study_type	primary_purpose	allocation	brief_title	number_of_arms	param_type	param_value	p_value	method	ci_lower_limit	ci_upper_limit	ci_percent	dispersion_type	dispersion_value	gender	enrollment	overall_status	phase	criteria	description
NCT02504671	4350927	7960357	Change From Baseline in Physical and Mental Component Scores (PCS, MCS) and in Domain Scores of Short Form 36 (SF-36) at All Assessment Time Points	folic acid	GSK3196165|MTX|Folic acid|Placebo	Drug|Drug|Drug|Drug	arthritis|arthritis, rheumatoid	Arthritis, Rheumatoid	Parallel Assignment	Interventional	Treatment	Randomized	Study to Evaluate the Efficacy and Safety of GSK3196165 Plus Methotrexate in Subjects With Active Moderate-Severe Rheumatoid Arthritis	6	Mean Difference (Net)	2.82	0.151	MMRM	-1.04	6.69	95		NA	All	222	Completed	Phase 2
NCT02504671	4350892	7960357	Change From Baseline in Physical and Mental Component Scores (PCS, MCS) and in Domain Scores of Short Form 36 (SF-36) at All Assessment Time Points	folic acid	GSK3196165|MTX|Folic acid|Placebo	Drug|Drug|Drug|Drug	arthritis|arthritis, rheumatoid	Arthritis, Rheumatoid	Parallel Assignment	Interventional	Treatment	Randomized	Study to Evaluate the Efficacy and Safety of GSK3196165 Plus Methotrexate in Subjects With Active Moderate-Severe Rheumatoid Arthritis	6	Mean Difference (Net)	2.63	0.174	MMRM	-1.17	6.43	95		NA	All	222	Completed	Phase 2
NCT02504671	4350963	7960357	Change From Baseline in Physical and Mental Component Scores (PCS, MCS) and in Domain Scores of Short Form 36 (SF-36) at All Assessment Time Points	folic acid	GSK3196165|MTX|Folic acid|Placebo	Drug|Drug|Drug|Drug	arthritis|arthritis, rheumatoid	Arthritis, Rheumatoid	Parallel Assignment	Interventional	Treatment	Randomized	Study to Evaluate the Efficacy and Safety of GSK3196165 Plus Methotrexate in Subjects With Active Moderate-Severe Rheumatoid Arthritis	6	Mean Difference (Net)	1.32	0.548	MMRM	-3	5.64	95		NA	All	222	Completed	Phase 2
NCT02504671	4350862	7960357	Change From Baseline in Physical and Mental Component Scores (PCS, MCS) and in Domain Scores of Short Form 36 (SF-36) at All Assessment Time Points	folic acid	GSK3196165|MTX|Folic acid|Placebo	Drug|Drug|Drug|Drug	arthritis|arthritis, rheumatoid	Arthritis, Rheumatoid	Parallel Assignment	Interventional	Treatment	Randomized	Study to Evaluate the Efficacy and Safety of GSK3196165 Plus Methotrexate in Subjects With Active Moderate-Severe Rheumatoid Arthritis	6	Mean Difference (Net)	3.35	0.198	MMRM	-1.77	8.46	95		NA	All	222	Completed	Phase 2
NCT02504671	4350832	7960357	Change From Baseline in Physical and Mental Component Scores (PCS, MCS) and in Domain Scores of Short Form 36 (SF-36) at All Assessment Time Points	folic acid	GSK3196165|MTX|Folic acid|Placebo	Drug|Drug|Drug|Drug	arthritis|arthritis, rheumatoid	Arthritis, Rheumatoid	Parallel Assignment	Interventional	Treatment	Randomized	Study to Evaluate the Efficacy and Safety of GSK3196165 Plus Methotrexate in Subjects With Active Moderate-Severe Rheumatoid Arthritis	6	Mean Difference (Net)	0.3	0.927	MMRM	-6.11	6.7	95		NA	All	222	Completed	Phase 2
NCT02504671	4350973	7960357	Change From Baseline in Physical and Mental Component Scores (PCS, MCS) and in Domain Scores of Short Form 36 (SF-36) at All Assessment Time Points	folic acid	GSK3196165|MTX|Folic acid|Placebo	Drug|Drug|Drug|Drug	arthritis|arthritis, rheumatoid	Arthritis, Rheumatoid	Parallel Assignment	Interventional	Treatment	Randomized	Study to Evaluate the Efficacy and Safety of GSK3196165 Plus Methotrexate in Subjects With Active Moderate-Severe Rheumatoid Arthritis	6	Mean Difference (Net)	2.61	0.074	MMRM	-0.25	5.47	95		NA	All	222	Completed	Phase 2
NCT02504671	4350936	7960357	Change From Baseline in Physical and Mental Component Scores (PCS, MCS) and in Domain Scores of Short Form 36 (SF-36) at All Assessment Time Points	folic acid	GSK3196165|MTX|Folic acid|Placebo	Drug|Drug|Drug|Drug	arthritis|arthritis, rheumatoid	Arthritis, Rheumatoid	Parallel Assignment	Interventional	Treatment	Randomized	Study to Evaluate the Efficacy and Safety of GSK3196165 Plus Methotrexate in Subjects With Active Moderate-Severe Rheumatoid Arthritis	6	Mean Difference (Net)	2.6	0.25	MMRM	-1.84	7.03	95		NA	All	222	Completed	Phase 2
NCT02504671	4350827	7960357	Change From Baseline in Physical and Mental Component Scores (PCS, MCS) and in Domain Scores of Short Form 36 (SF-36) at All Assessment Time Points	folic acid	GSK3196165|MTX|Folic acid|Placebo	Drug|Drug|Drug|Drug	arthritis|arthritis, rheumatoid	Arthritis, Rheumatoid	Parallel Assignment	Interventional	Treatment	Randomized	Study to Evaluate the Efficacy and Safety of GSK3196165 Plus Methotrexate in Subjects With Active Moderate-Severe Rheumatoid Arthritis	6	Mean Difference (Net)	3.36	0.321	MMRM	-3.31	10.02	95		NA	All	222	Completed	Phase 2
NCT02504671	4350863	7960357	Change From Baseline in Physical and Mental Component Scores (PCS, MCS) and in Domain Scores of Short Form 36 (SF-36) at All Assessment Time Points	folic acid	GSK3196165|MTX|Folic acid|Placebo	Drug|Drug|Drug|Drug	arthritis|arthritis, rheumatoid	Arthritis, Rheumatoid	Parallel Assignment	Interventional	Treatment	Randomized	Study to Evaluate the Efficacy and Safety of GSK3196165 Plus Methotrexate in Subjects With Active Moderate-Severe Rheumatoid Arthritis	6	Mean Difference (Net)	1.77	0.516	MMRM	-3.62	7.17	95		NA	All	222	Completed	Phase 2
NCT02504671	4350937	7960357	Change From Baseline in Physical and Mental Component Scores (PCS, MCS) and in Domain Scores of Short Form 36 (SF-36) at All Assessment Time Points	folic acid	GSK3196165|MTX|Folic acid|Placebo	Drug|Drug|Drug|Drug	arthritis|arthritis, rheumatoid	Arthritis, Rheumatoid	Parallel Assignment	Interventional	Treatment	Randomized	Study to Evaluate the Efficacy and Safety of GSK3196165 Plus Methotrexate in Subjects With Active Moderate-Severe Rheumatoid Arthritis	6	Mean Difference (Net)	-0.01	0.994	MMRM	-3.99	3.96	95		NA	All	222	Completed	Phase 2
NCT02504671	4350929	7960357	Change From Baseline in Physical and Mental Component Scores (PCS, MCS) and in Domain Scores of Short Form 36 (SF-36) at All Assessment Time Points	folic acid	GSK3196165|MTX|Folic acid|Placebo	Drug|Drug|Drug|Drug	arthritis|arthritis, rheumatoid	Arthritis, Rheumatoid	Parallel Assignment	Interventional	Treatment	Randomized	Study to Evaluate the Efficacy and Safety of GSK3196165 Plus Methotrexate in Subjects With Active Moderate-Severe Rheumatoid Arthritis	6	Mean Difference (Net)	2.38	0.159	MMRM	-0.94	5.7	95		NA	All	222	Completed	Phase 2
NCT02504671	4350948	7960357	Change From Baseline in Physical and Mental Component Scores (PCS, MCS) and in Domain Scores of Short Form 36 (SF-36) at All Assessment Time Points	folic acid	GSK3196165|MTX|Folic acid|Placebo	Drug|Drug|Drug|Drug	arthritis|arthritis, rheumatoid	Arthritis, Rheumatoid	Parallel Assignment	Interventional	Treatment	Randomized	Study to Evaluate the Efficacy and Safety of GSK3196165 Plus Methotrexate in Subjects With Active Moderate-Severe Rheumatoid Arthritis	6	Mean Difference (Net)	-0.51	0.738	MMRM	-3.52	2.5	95		NA	All	222	Completed	Phase 2
NCT02504671	4350864	7960357	Change From Baseline in Physical and Mental Component Scores (PCS, MCS) and in Domain Scores of Short Form 36 (SF-36) at All Assessment Time Points	folic acid	GSK3196165|MTX|Folic acid|Placebo	Drug|Drug|Drug|Drug	arthritis|arthritis, rheumatoid	Arthritis, Rheumatoid	Parallel Assignment	Interventional	Treatment	Randomized	Study to Evaluate the Efficacy and Safety of GSK3196165 Plus Methotrexate in Subjects With Active Moderate-Severe Rheumatoid Arthritis	6	Mean Difference (Net)	2.29	0.138	MMRM	-0.74	5.33	95		NA	All	222	Completed	Phase 2
NCT02504671	4350935	7960357	Change From Baseline in Physical and Mental Component Scores (PCS, MCS) and in Domain Scores of Short Form 36 (SF-36) at All Assessment Time Points	folic acid	GSK3196165|MTX|Folic acid|Placebo	Drug|Drug|Drug|Drug	arthritis|arthritis, rheumatoid	Arthritis, Rheumatoid	Parallel Assignment	Interventional	Treatment	Randomized	Study to Evaluate the Efficacy and Safety of GSK3196165 Plus Methotrexate in Subjects With Active Moderate-Severe Rheumatoid Arthritis	6	Mean Difference (Net)	3.21	0.154	MMRM	-1.22	7.64	95		NA	All	222	Completed	Phase 2
NCT02504671	4350931	7960357	Change From Baseline in Physical and Mental Component Scores (PCS, MCS) and in Domain Scores of Short Form 36 (SF-36) at All Assessment Time Points	folic acid	GSK3196165|MTX|Folic acid|Placebo	Drug|Drug|Drug|Drug	arthritis|arthritis, rheumatoid	Arthritis, Rheumatoid	Parallel Assignment	Interventional	Treatment	Randomized	Study to Evaluate the Efficacy and Safety of GSK3196165 Plus Methotrexate in Subjects With Active Moderate-Severe Rheumatoid Arthritis	6	Mean Difference (Net)	0.61	0.844	MMRM	-5.54	6.77	95		NA	All	222	Completed	Phase 2
NCT02504671	4350932	7960357	Change From Baseline in Physical and Mental Component Scores (PCS, MCS) and in Domain Scores of Short Form 36 (SF-36) at All Assessment Time Points	folic acid	GSK3196165|MTX|Folic acid|Placebo	Drug|Drug|Drug|Drug	arthritis|arthritis, rheumatoid	Arthritis, Rheumatoid	Parallel Assignment	Interventional	Treatment	Randomized	Study to Evaluate the Efficacy and Safety of GSK3196165 Plus Methotrexate in Subjects With Active Moderate-Severe Rheumatoid Arthritis	6	Mean Difference (Net)	3.28	0.302	MMRM	-2.98	9.54	95		NA	All	222	Completed	Phase 2
NCT02504671	4350972	7960357	Change From Baseline in Physical and Mental Component Scores (PCS, MCS) and in Domain Scores of Short Form 36 (SF-36) at All Assessment Time Points	folic acid	GSK3196165|MTX|Folic acid|Placebo	Drug|Drug|Drug|Drug	arthritis|arthritis, rheumatoid	Arthritis, Rheumatoid	Parallel Assignment	Interventional	Treatment	Randomized	Study to Evaluate the Efficacy and Safety of GSK3196165 Plus Methotrexate in Subjects With Active Moderate-Severe Rheumatoid Arthritis	6	Mean Difference (Net)	1.46	0.39	MMRM	-1.88	4.8	95		NA	All	222	Completed	Phase 2
NCT02504671	4350872	7960357	Change From Baseline in Physical and Mental Component Scores (PCS, MCS) and in Domain Scores of Short Form 36 (SF-36) at All Assessment Time Points	folic acid	GSK3196165|MTX|Folic acid|Placebo	Drug|Drug|Drug|Drug	arthritis|arthritis, rheumatoid	Arthritis, Rheumatoid	Parallel Assignment	Interventional	Treatment	Randomized	Study to Evaluate the Efficacy and Safety of GSK3196165 Plus Methotrexate in Subjects With Active Moderate-Severe Rheumatoid Arthritis	6	Mean Difference (Net)	5.08	0.001	MMRM	2.14	8.03	95		NA	All	222	Completed	Phase 2
NCT02504671	4350867	7960357	Change From Baseline in Physical and Mental Component Scores (PCS, MCS) and in Domain Scores of Short Form 36 (SF-36) at All Assessment Time Points	folic acid	GSK3196165|MTX|Folic acid|Placebo	Drug|Drug|Drug|Drug	arthritis|arthritis, rheumatoid	Arthritis, Rheumatoid	Parallel Assignment	Interventional	Treatment	Randomized	Study to Evaluate the Efficacy and Safety of GSK3196165 Plus Methotrexate in Subjects With Active Moderate-Severe Rheumatoid Arthritis	6	Mean Difference (Net)	1.65	0.275	MMRM	-1.32	4.62	95		NA	All	222	Completed	Phase 2
NCT02504671	4350893	7960357	Change From Baseline in Physical and Mental Component Scores (PCS, MCS) and in Domain Scores of Short Form 36 (SF-36) at All Assessment Time Points	folic acid	GSK3196165|MTX|Folic acid|Placebo	Drug|Drug|Drug|Drug	arthritis|arthritis, rheumatoid	Arthritis, Rheumatoid	Parallel Assignment	Interventional	Treatment	Randomized	Study to Evaluate the Efficacy and Safety of GSK3196165 Plus Methotrexate in Subjects With Active Moderate-Severe Rheumatoid Arthritis	6	Mean Difference (Net)	3.56	0.068	MMRM	-0.26	7.39	95		NA	All	222	Completed	Phase 2
NCT02504671	4350904	7960357	Change From Baseline in Physical and Mental Component Scores (PCS, MCS) and in Domain Scores of Short Form 36 (SF-36) at All Assessment Time Points	folic acid	GSK3196165|MTX|Folic acid|Placebo	Drug|Drug|Drug|Drug	arthritis|arthritis, rheumatoid	Arthritis, Rheumatoid	Parallel Assignment	Interventional	Treatment	Randomized	Study to Evaluate the Efficacy and Safety of GSK3196165 Plus Methotrexate in Subjects With Active Moderate-Severe Rheumatoid Arthritis	6	Mean Difference (Net)	1.12	0.675	MMRM	-4.14	6.37	95		NA	All	222	Completed	Phase 2
NCT02504671	4350909	7960357	Change From Baseline in Physical and Mental Component Scores (PCS, MCS) and in Domain Scores of Short Form 36 (SF-36) at All Assessment Time Points	folic acid	GSK3196165|MTX|Folic acid|Placebo	Drug|Drug|Drug|Drug	arthritis|arthritis, rheumatoid	Arthritis, Rheumatoid	Parallel Assignment	Interventional	Treatment	Randomized	Study to Evaluate the Efficacy and Safety of GSK3196165 Plus Methotrexate in Subjects With Active Moderate-Severe Rheumatoid Arthritis	6	Mean Difference (Net)	0.6	0.736	MMRM	-2.92	4.12	95		NA	All	222	Completed	Phase 2
NCT02504671	4350865	7960357	Change From Baseline in Physical and Mental Component Scores (PCS, MCS) and in Domain Scores of Short Form 36 (SF-36) at All Assessment Time Points	folic acid	GSK3196165|MTX|Folic acid|Placebo	Drug|Drug|Drug|Drug	arthritis|arthritis, rheumatoid	Arthritis, Rheumatoid	Parallel Assignment	Interventional	Treatment	Randomized	Study to Evaluate the Efficacy and Safety of GSK3196165 Plus Methotrexate in Subjects With Active Moderate-Severe Rheumatoid Arthritis	6	Mean Difference (Net)	0.69	0.654	MMRM	-2.36	3.74	95		NA	All	222	Completed	Phase 2
NCT02504671	4350956	7960357	Change From Baseline in Physical and Mental Component Scores (PCS, MCS) and in Domain Scores of Short Form 36 (SF-36) at All Assessment Time Points	folic acid	GSK3196165|MTX|Folic acid|Placebo	Drug|Drug|Drug|Drug	arthritis|arthritis, rheumatoid	Arthritis, Rheumatoid	Parallel Assignment	Interventional	Treatment	Randomized	Study to Evaluate the Efficacy and Safety of GSK3196165 Plus Methotrexate in Subjects With Active Moderate-Severe Rheumatoid Arthritis	6	Mean Difference (Net)	3.73	0.013	MMRM	0.78	6.67	95		NA	All	222	Completed	Phase 2
NCT02504671	4350873	7960357	Change From Baseline in Physical and Mental Component Scores (PCS, MCS) and in Domain Scores of Short Form 36 (SF-36) at All Assessment Time Points	folic acid	GSK3196165|MTX|Folic acid|Placebo	Drug|Drug|Drug|Drug	arthritis|arthritis, rheumatoid	Arthritis, Rheumatoid	Parallel Assignment	Interventional	Treatment	Randomized	Study to Evaluate the Efficacy and Safety of GSK3196165 Plus Methotrexate in Subjects With Active Moderate-Severe Rheumatoid Arthritis	6	Mean Difference (Net)	3.45	0.023	MMRM	0.49	6.41	95		NA	All	222	Completed	Phase 2
NCT02504671	4350923	7960357	Change From Baseline in Physical and Mental Component Scores (PCS, MCS) and in Domain Scores of Short Form 36 (SF-36) at All Assessment Time Points	folic acid	GSK3196165|MTX|Folic acid|Placebo	Drug|Drug|Drug|Drug	arthritis|arthritis, rheumatoid	Arthritis, Rheumatoid	Parallel Assignment	Interventional	Treatment	Randomized	Study to Evaluate the Efficacy and Safety of GSK3196165 Plus Methotrexate in Subjects With Active Moderate-Severe Rheumatoid Arthritis	6	Mean Difference (Net)	-0.41	0.873	MMRM	-5.49	4.67	95		NA	All	222	Completed	Phase 2
NCT02504671	4350967	7960357	Change From Baseline in Physical and Mental Component Scores (PCS, MCS) and in Domain Scores of Short Form 36 (SF-36) at All Assessment Time Points	folic acid	GSK3196165|MTX|Folic acid|Placebo	Drug|Drug|Drug|Drug	arthritis|arthritis, rheumatoid	Arthritis, Rheumatoid	Parallel Assignment	Interventional	Treatment	Randomized	Study to Evaluate the Efficacy and Safety of GSK3196165 Plus Methotrexate in Subjects With Active Moderate-Severe Rheumatoid Arthritis	6	Mean Difference (Net)	2.46	0.32	MMRM	-2.41	7.32	95		NA	All	222	Completed	Phase 2
NCT02504671	4350952	7960357	Change From Baseline in Physical and Mental Component Scores (PCS, MCS) and in Domain Scores of Short Form 36 (SF-36) at All Assessment Time Points	folic acid	GSK3196165|MTX|Folic acid|Placebo	Drug|Drug|Drug|Drug	arthritis|arthritis, rheumatoid	Arthritis, Rheumatoid	Parallel Assignment	Interventional	Treatment	Randomized	Study to Evaluate the Efficacy and Safety of GSK3196165 Plus Methotrexate in Subjects With Active Moderate-Severe Rheumatoid Arthritis	6	Mean Difference (Net)	2.08	0.247	MMRM	-1.45	5.62	95		NA	All	222	Completed	Phase 2
NCT02504671	4350855	7960357	Change From Baseline in Physical and Mental Component Scores (PCS, MCS) and in Domain Scores of Short Form 36 (SF-36) at All Assessment Time Points	folic acid	GSK3196165|MTX|Folic acid|Placebo	Drug|Drug|Drug|Drug	arthritis|arthritis, rheumatoid	Arthritis, Rheumatoid	Parallel Assignment	Interventional	Treatment	Randomized	Study to Evaluate the Efficacy and Safety of GSK3196165 Plus Methotrexate in Subjects With Active Moderate-Severe Rheumatoid Arthritis	6	Mean Difference (Net)	1.88	0.268	MMRM	-1.45	5.21	95		NA	All	222	Completed	Phase 2
NCT02504671	4350894	7960357	Change From Baseline in Physical and Mental Component Scores (PCS, MCS) and in Domain Scores of Short Form 36 (SF-36) at All Assessment Time Points	folic acid	GSK3196165|MTX|Folic acid|Placebo	Drug|Drug|Drug|Drug	arthritis|arthritis, rheumatoid	Arthritis, Rheumatoid	Parallel Assignment	Interventional	Treatment	Randomized	Study to Evaluate the Efficacy and Safety of GSK3196165 Plus Methotrexate in Subjects With Active Moderate-Severe Rheumatoid Arthritis	6	Mean Difference (Net)	1.02	0.603	MMRM	-2.85	4.9	95		NA	All	222	Completed	Phase 2
NCT02504671	4350887	7960357	Change From Baseline in Physical and Mental Component Scores (PCS, MCS) and in Domain Scores of Short Form 36 (SF-36) at All Assessment Time Points	folic acid	GSK3196165|MTX|Folic acid|Placebo	Drug|Drug|Drug|Drug	arthritis|arthritis, rheumatoid	Arthritis, Rheumatoid	Parallel Assignment	Interventional	Treatment	Randomized	Study to Evaluate the Efficacy and Safety of GSK3196165 Plus Methotrexate in Subjects With Active Moderate-Severe Rheumatoid Arthritis	6	Mean Difference (Net)	3.15	0.346	MMRM	-3.44	9.73	95		NA	All	222	Completed	Phase 2
NCT02504671	4350898	7960357	Change From Baseline in Physical and Mental Component Scores (PCS, MCS) and in Domain Scores of Short Form 36 (SF-36) at All Assessment Time Points	folic acid	GSK3196165|MTX|Folic acid|Placebo	Drug|Drug|Drug|Drug	arthritis|arthritis, rheumatoid	Arthritis, Rheumatoid	Parallel Assignment	Interventional	Treatment	Randomized	Study to Evaluate the Efficacy and Safety of GSK3196165 Plus Methotrexate in Subjects With Active Moderate-Severe Rheumatoid Arthritis	6	Mean Difference (Net)	0.28	0.896	MMRM	-3.91	4.46	95		NA	All	222	Completed	Phase 2
NCT02504671	4350938	7960357	Change From Baseline in Physical and Mental Component Scores (PCS, MCS) and in Domain Scores of Short Form 36 (SF-36) at All Assessment Time Points	folic acid	GSK3196165|MTX|Folic acid|Placebo	Drug|Drug|Drug|Drug	arthritis|arthritis, rheumatoid	Arthritis, Rheumatoid	Parallel Assignment	Interventional	Treatment	Randomized	Study to Evaluate the Efficacy and Safety of GSK3196165 Plus Methotrexate in Subjects With Active Moderate-Severe Rheumatoid Arthritis	6	Mean Difference (Net)	0.88	0.664	MMRM	-3.11	4.87	95		NA	All	222	Completed	Phase 2
NCT02504671	4350969	7960357	Change From Baseline in Physical and Mental Component Scores (PCS, MCS) and in Domain Scores of Short Form 36 (SF-36) at All Assessment Time Points	folic acid	GSK3196165|MTX|Folic acid|Placebo	Drug|Drug|Drug|Drug	arthritis|arthritis, rheumatoid	Arthritis, Rheumatoid	Parallel Assignment	Interventional	Treatment	Randomized	Study to Evaluate the Efficacy and Safety of GSK3196165 Plus Methotrexate in Subjects With Active Moderate-Severe Rheumatoid Arthritis	6	Mean Difference (Net)	1.69	0.521	MMRM	-3.5	6.88	95		NA	All	222	Completed	Phase 2
NCT02504671	4350918	7960357	Change From Baseline in Physical and Mental Component Scores (PCS, MCS) and in Domain Scores of Short Form 36 (SF-36) at All Assessment Time Points	folic acid	GSK3196165|MTX|Folic acid|Placebo	Drug|Drug|Drug|Drug	arthritis|arthritis, rheumatoid	Arthritis, Rheumatoid	Parallel Assignment	Interventional	Treatment	Randomized	Study to Evaluate the Efficacy and Safety of GSK3196165 Plus Methotrexate in Subjects With Active Moderate-Severe Rheumatoid Arthritis	6	Mean Difference (Net)	0.34	0.881	MMRM	-4.08	4.76	95		NA	All	222	Completed	Phase 2
NCT02504671	4350910	7960357	Change From Baseline in Physical and Mental Component Scores (PCS, MCS) and in Domain Scores of Short Form 36 (SF-36) at All Assessment Time Points	folic acid	GSK3196165|MTX|Folic acid|Placebo	Drug|Drug|Drug|Drug	arthritis|arthritis, rheumatoid	Arthritis, Rheumatoid	Parallel Assignment	Interventional	Treatment	Randomized	Study to Evaluate the Efficacy and Safety of GSK3196165 Plus Methotrexate in Subjects With Active Moderate-Severe Rheumatoid Arthritis	6	Mean Difference (Net)	2.41	0.125	MMRM	-0.67	5.49	95		NA	All	222	Completed	Phase 2
NCT02504671	4350943	7960357	Change From Baseline in Physical and Mental Component Scores (PCS, MCS) and in Domain Scores of Short Form 36 (SF-36) at All Assessment Time Points	folic acid	GSK3196165|MTX|Folic acid|Placebo	Drug|Drug|Drug|Drug	arthritis|arthritis, rheumatoid	Arthritis, Rheumatoid	Parallel Assignment	Interventional	Treatment	Randomized	Study to Evaluate the Efficacy and Safety of GSK3196165 Plus Methotrexate in Subjects With Active Moderate-Severe Rheumatoid Arthritis	6	Mean Difference (Net)	0.57	0.708	MMRM	-2.44	3.59	95		NA	All	222	Completed	Phase 2
NCT02504671	4350880	7960357	Change From Baseline in Physical and Mental Component Scores (PCS, MCS) and in Domain Scores of Short Form 36 (SF-36) at All Assessment Time Points	folic acid	GSK3196165|MTX|Folic acid|Placebo	Drug|Drug|Drug|Drug	arthritis|arthritis, rheumatoid	Arthritis, Rheumatoid	Parallel Assignment	Interventional	Treatment	Randomized	Study to Evaluate the Efficacy and Safety of GSK3196165 Plus Methotrexate in Subjects With Active Moderate-Severe Rheumatoid Arthritis	6	Mean Difference (Net)	1.65	0.493	MMRM	-3.09	6.39	95		NA	All	222	Completed	Phase 2
NCT02504671	4350915	7960357	Change From Baseline in Physical and Mental Component Scores (PCS, MCS) and in Domain Scores of Short Form 36 (SF-36) at All Assessment Time Points	folic acid	GSK3196165|MTX|Folic acid|Placebo	Drug|Drug|Drug|Drug	arthritis|arthritis, rheumatoid	Arthritis, Rheumatoid	Parallel Assignment	Interventional	Treatment	Randomized	Study to Evaluate the Efficacy and Safety of GSK3196165 Plus Methotrexate in Subjects With Active Moderate-Severe Rheumatoid Arthritis	6	Mean Difference (Net)	0.91	0.79	MMRM	-5.81	7.63	95		NA	All	222	Completed	Phase 2
NCT02504671	4350882	7960357	Change From Baseline in Physical and Mental Component Scores (PCS, MCS) and in Domain Scores of Short Form 36 (SF-36) at All Assessment Time Points	folic acid	GSK3196165|MTX|Folic acid|Placebo	Drug|Drug|Drug|Drug	arthritis|arthritis, rheumatoid	Arthritis, Rheumatoid	Parallel Assignment	Interventional	Treatment	Randomized	Study to Evaluate the Efficacy and Safety of GSK3196165 Plus Methotrexate in Subjects With Active Moderate-Severe Rheumatoid Arthritis	6	Mean Difference (Net)	3.55	0.037	MMRM	0.22	6.88	95		NA	All	222	Completed	Phase 2
NCT02504671	4350871	7960357	Change From Baseline in Physical and Mental Component Scores (PCS, MCS) and in Domain Scores of Short Form 36 (SF-36) at All Assessment Time Points	folic acid	GSK3196165|MTX|Folic acid|Placebo	Drug|Drug|Drug|Drug	arthritis|arthritis, rheumatoid	Arthritis, Rheumatoid	Parallel Assignment	Interventional	Treatment	Randomized	Study to Evaluate the Efficacy and Safety of GSK3196165 Plus Methotrexate in Subjects With Active Moderate-Severe Rheumatoid Arthritis	6	Mean Difference (Net)	2.11	0.249	MMRM	-1.49	5.7	95		NA	All	222	Completed	Phase 2
NCT02504671	4350939	7960357	Change From Baseline in Physical and Mental Component Scores (PCS, MCS) and in Domain Scores of Short Form 36 (SF-36) at All Assessment Time Points	folic acid	GSK3196165|MTX|Folic acid|Placebo	Drug|Drug|Drug|Drug	arthritis|arthritis, rheumatoid	Arthritis, Rheumatoid	Parallel Assignment	Interventional	Treatment	Randomized	Study to Evaluate the Efficacy and Safety of GSK3196165 Plus Methotrexate in Subjects With Active Moderate-Severe Rheumatoid Arthritis	6	Mean Difference (Net)	0.16	0.95	MMRM	-0.19	0.52	95		NA	All	222	Completed	Phase 2
NCT02504671	4350905	7960357	Change From Baseline in Physical and Mental Component Scores (PCS, MCS) and in Domain Scores of Short Form 36 (SF-36) at All Assessment Time Points	folic acid	GSK3196165|MTX|Folic acid|Placebo	Drug|Drug|Drug|Drug	arthritis|arthritis, rheumatoid	Arthritis, Rheumatoid	Parallel Assignment	Interventional	Treatment	Randomized	Study to Evaluate the Efficacy and Safety of GSK3196165 Plus Methotrexate in Subjects With Active Moderate-Severe Rheumatoid Arthritis	6	Mean Difference (Net)	-0.12	0.965	MMRM	-5.41	5.17	95		NA	All	222	Completed	Phase 2
NCT02504671	4350970	7960357	Change From Baseline in Physical and Mental Component Scores (PCS, MCS) and in Domain Scores of Short Form 36 (SF-36) at All Assessment Time Points	folic acid	GSK3196165|MTX|Folic acid|Placebo	Drug|Drug|Drug|Drug	arthritis|arthritis, rheumatoid	Arthritis, Rheumatoid	Parallel Assignment	Interventional	Treatment	Randomized	Study to Evaluate the Efficacy and Safety of GSK3196165 Plus Methotrexate in Subjects With Active Moderate-Severe Rheumatoid Arthritis	6	Mean Difference (Net)	1.73	0.302	MMRM	-1.56	5.02	95		NA	All	222	Completed	Phase 2
NCT02504671	4350899	7960357	Change From Baseline in Physical and Mental Component Scores (PCS, MCS) and in Domain Scores of Short Form 36 (SF-36) at All Assessment Time Points	folic acid	GSK3196165|MTX|Folic acid|Placebo	Drug|Drug|Drug|Drug	arthritis|arthritis, rheumatoid	Arthritis, Rheumatoid	Parallel Assignment	Interventional	Treatment	Randomized	Study to Evaluate the Efficacy and Safety of GSK3196165 Plus Methotrexate in Subjects With Active Moderate-Severe Rheumatoid Arthritis	6	Mean Difference (Net)	0	0.999	MMRM	-4.23	4.23	95		NA	All	222	Completed	Phase 2
NCT02504671	4350902	7960357	Change From Baseline in Physical and Mental Component Scores (PCS, MCS) and in Domain Scores of Short Form 36 (SF-36) at All Assessment Time Points	folic acid	GSK3196165|MTX|Folic acid|Placebo	Drug|Drug|Drug|Drug	arthritis|arthritis, rheumatoid	Arthritis, Rheumatoid	Parallel Assignment	Interventional	Treatment	Randomized	Study to Evaluate the Efficacy and Safety of GSK3196165 Plus Methotrexate in Subjects With Active Moderate-Severe Rheumatoid Arthritis	6	Mean Difference (Net)	3.17	0.135	MMRM	-1	7.33	95		NA	All	222	Completed	Phase 2
NCT02504671	4350851	7960357	Change From Baseline in Physical and Mental Component Scores (PCS, MCS) and in Domain Scores of Short Form 36 (SF-36) at All Assessment Time Points	folic acid	GSK3196165|MTX|Folic acid|Placebo	Drug|Drug|Drug|Drug	arthritis|arthritis, rheumatoid	Arthritis, Rheumatoid	Parallel Assignment	Interventional	Treatment	Randomized	Study to Evaluate the Efficacy and Safety of GSK3196165 Plus Methotrexate in Subjects With Active Moderate-Severe Rheumatoid Arthritis	6	Mean Difference (Net)	0.47	0.856	MMRM	-4.66	5.61	95		NA	All	222	Completed	Phase 2
NCT02504671	4350960	7960357	Change From Baseline in Physical and Mental Component Scores (PCS, MCS) and in Domain Scores of Short Form 36 (SF-36) at All Assessment Time Points	folic acid	GSK3196165|MTX|Folic acid|Placebo	Drug|Drug|Drug|Drug	arthritis|arthritis, rheumatoid	Arthritis, Rheumatoid	Parallel Assignment	Interventional	Treatment	Randomized	Study to Evaluate the Efficacy and Safety of GSK3196165 Plus Methotrexate in Subjects With Active Moderate-Severe Rheumatoid Arthritis	6	Mean Difference (Net)	0.43	0.895	MMRM	-6.03	6.9	95		NA	All	222	Completed	Phase 2
NCT02504671	4350890	7960357	Change From Baseline in Physical and Mental Component Scores (PCS, MCS) and in Domain Scores of Short Form 36 (SF-36) at All Assessment Time Points	folic acid	GSK3196165|MTX|Folic acid|Placebo	Drug|Drug|Drug|Drug	arthritis|arthritis, rheumatoid	Arthritis, Rheumatoid	Parallel Assignment	Interventional	Treatment	Randomized	Study to Evaluate the Efficacy and Safety of GSK3196165 Plus Methotrexate in Subjects With Active Moderate-Severe Rheumatoid Arthritis	6	Mean Difference (Net)	2.91	0.153	MMRM	-1.09	6.91	95		NA	All	222	Completed	Phase 2
NCT02504671	4350951	7960357	Change From Baseline in Physical and Mental Component Scores (PCS, MCS) and in Domain Scores of Short Form 36 (SF-36) at All Assessment Time Points	folic acid	GSK3196165|MTX|Folic acid|Placebo	Drug|Drug|Drug|Drug	arthritis|arthritis, rheumatoid	Arthritis, Rheumatoid	Parallel Assignment	Interventional	Treatment	Randomized	Study to Evaluate the Efficacy and Safety of GSK3196165 Plus Methotrexate in Subjects With Active Moderate-Severe Rheumatoid Arthritis	6	Mean Difference (Net)	2.85	0.384	MMRM	-3.61	9.32	95		NA	All	222	Completed	Phase 2
NCT02504671	4350950	7960357	Change From Baseline in Physical and Mental Component Scores (PCS, MCS) and in Domain Scores of Short Form 36 (SF-36) at All Assessment Time Points	folic acid	GSK3196165|MTX|Folic acid|Placebo	Drug|Drug|Drug|Drug	arthritis|arthritis, rheumatoid	Arthritis, Rheumatoid	Parallel Assignment	Interventional	Treatment	Randomized	Study to Evaluate the Efficacy and Safety of GSK3196165 Plus Methotrexate in Subjects With Active Moderate-Severe Rheumatoid Arthritis	6	Mean Difference (Net)	5.05	0.105	MMRM	-1.07	11.16	95		NA	All	222	Completed	Phase 2
NCT02504671	4350954	7960357	Change From Baseline in Physical and Mental Component Scores (PCS, MCS) and in Domain Scores of Short Form 36 (SF-36) at All Assessment Time Points	folic acid	GSK3196165|MTX|Folic acid|Placebo	Drug|Drug|Drug|Drug	arthritis|arthritis, rheumatoid	Arthritis, Rheumatoid	Parallel Assignment	Interventional	Treatment	Randomized	Study to Evaluate the Efficacy and Safety of GSK3196165 Plus Methotrexate in Subjects With Active Moderate-Severe Rheumatoid Arthritis	6	Mean Difference (Net)	1.53	0.403	MMRM	-2.07	5.12	95		NA	All	222	Completed	Phase 2
NCT02504671	4350840	7960357	Change From Baseline in Physical and Mental Component Scores (PCS, MCS) and in Domain Scores of Short Form 36 (SF-36) at All Assessment Time Points	folic acid	GSK3196165|MTX|Folic acid|Placebo	Drug|Drug|Drug|Drug	arthritis|arthritis, rheumatoid	Arthritis, Rheumatoid	Parallel Assignment	Interventional	Treatment	Randomized	Study to Evaluate the Efficacy and Safety of GSK3196165 Plus Methotrexate in Subjects With Active Moderate-Severe Rheumatoid Arthritis	6	Mean Difference (Net)	3.35	0.061	MMRM	-0.16	6.86	95		NA	All	222	Completed	Phase 2
NCT02504671	4350837	7960357	Change From Baseline in Physical and Mental Component Scores (PCS, MCS) and in Domain Scores of Short Form 36 (SF-36) at All Assessment Time Points	folic acid	GSK3196165|MTX|Folic acid|Placebo	Drug|Drug|Drug|Drug	arthritis|arthritis, rheumatoid	Arthritis, Rheumatoid	Parallel Assignment	Interventional	Treatment	Randomized	Study to Evaluate the Efficacy and Safety of GSK3196165 Plus Methotrexate in Subjects With Active Moderate-Severe Rheumatoid Arthritis	6	Mean Difference (Net)	2.95	0.165	MMRM	-1.22	7.11	95		NA	All	222	Completed	Phase 2
NCT02504671	4350848	7960357	Change From Baseline in Physical and Mental Component Scores (PCS, MCS) and in Domain Scores of Short Form 36 (SF-36) at All Assessment Time Points	folic acid	GSK3196165|MTX|Folic acid|Placebo	Drug|Drug|Drug|Drug	arthritis|arthritis, rheumatoid	Arthritis, Rheumatoid	Parallel Assignment	Interventional	Treatment	Randomized	Study to Evaluate the Efficacy and Safety of GSK3196165 Plus Methotrexate in Subjects With Active Moderate-Severe Rheumatoid Arthritis	6	Mean Difference (Net)	-0.6	0.773	MMRM	-4.7	3.5	95		NA	All	222	Completed	Phase 2
NCT02504671	4350886	7960357	Change From Baseline in Physical and Mental Component Scores (PCS, MCS) and in Domain Scores of Short Form 36 (SF-36) at All Assessment Time Points	folic acid	GSK3196165|MTX|Folic acid|Placebo	Drug|Drug|Drug|Drug	arthritis|arthritis, rheumatoid	Arthritis, Rheumatoid	Parallel Assignment	Interventional	Treatment	Randomized	Study to Evaluate the Efficacy and Safety of GSK3196165 Plus Methotrexate in Subjects With Active Moderate-Severe Rheumatoid Arthritis	6	Mean Difference (Net)	2.97	0.37	MMRM	-3.55	9.48	95		NA	All	222	Completed	Phase 2
NCT02504671	4350844	7960357	Change From Baseline in Physical and Mental Component Scores (PCS, MCS) and in Domain Scores of Short Form 36 (SF-36) at All Assessment Time Points	folic acid	GSK3196165|MTX|Folic acid|Placebo	Drug|Drug|Drug|Drug	arthritis|arthritis, rheumatoid	Arthritis, Rheumatoid	Parallel Assignment	Interventional	Treatment	Randomized	Study to Evaluate the Efficacy and Safety of GSK3196165 Plus Methotrexate in Subjects With Active Moderate-Severe Rheumatoid Arthritis	6	Mean Difference (Net)	2.52	0.412	MMRM	-3.54	8.59	95		NA	All	222	Completed	Phase 2
NCT02504671	4350922	7960357	Change From Baseline in Physical and Mental Component Scores (PCS, MCS) and in Domain Scores of Short Form 36 (SF-36) at All Assessment Time Points	folic acid	GSK3196165|MTX|Folic acid|Placebo	Drug|Drug|Drug|Drug	arthritis|arthritis, rheumatoid	Arthritis, Rheumatoid	Parallel Assignment	Interventional	Treatment	Randomized	Study to Evaluate the Efficacy and Safety of GSK3196165 Plus Methotrexate in Subjects With Active Moderate-Severe Rheumatoid Arthritis	6	Mean Difference (Net)	0.23	0.928	MMRM	-4.8	5.26	95		NA	All	222	Completed	Phase 2
NCT02504671	4350826	7960357	Change From Baseline in Physical and Mental Component Scores (PCS, MCS) and in Domain Scores of Short Form 36 (SF-36) at All Assessment Time Points	folic acid	GSK3196165|MTX|Folic acid|Placebo	Drug|Drug|Drug|Drug	arthritis|arthritis, rheumatoid	Arthritis, Rheumatoid	Parallel Assignment	Interventional	Treatment	Randomized	Study to Evaluate the Efficacy and Safety of GSK3196165 Plus Methotrexate in Subjects With Active Moderate-Severe Rheumatoid Arthritis	6	Mean Difference (Net)	3.13	0.328	MMRM	-3.18	9.44	95		NA	All	222	Completed	Phase 2
NCT02504671	4350961	7960357	Change From Baseline in Physical and Mental Component Scores (PCS, MCS) and in Domain Scores of Short Form 36 (SF-36) at All Assessment Time Points	folic acid	GSK3196165|MTX|Folic acid|Placebo	Drug|Drug|Drug|Drug	arthritis|arthritis, rheumatoid	Arthritis, Rheumatoid	Parallel Assignment	Interventional	Treatment	Randomized	Study to Evaluate the Efficacy and Safety of GSK3196165 Plus Methotrexate in Subjects With Active Moderate-Severe Rheumatoid Arthritis	6	Mean Difference (Net)	1.12	0.605	MMRM	-3.15	5.39	95		NA	All	222	Completed	Phase 2
NCT02504671	4350852	7960357	Change From Baseline in Physical and Mental Component Scores (PCS, MCS) and in Domain Scores of Short Form 36 (SF-36) at All Assessment Time Points	folic acid	GSK3196165|MTX|Folic acid|Placebo	Drug|Drug|Drug|Drug	arthritis|arthritis, rheumatoid	Arthritis, Rheumatoid	Parallel Assignment	Interventional	Treatment	Randomized	Study to Evaluate the Efficacy and Safety of GSK3196165 Plus Methotrexate in Subjects With Active Moderate-Severe Rheumatoid Arthritis	6	Mean Difference (Net)	2.54	0.014	MMRM	0.97	8.61	95		NA	All	222	Completed	Phase 2
NCT02504671	4350933	7960357	Change From Baseline in Physical and Mental Component Scores (PCS, MCS) and in Domain Scores of Short Form 36 (SF-36) at All Assessment Time Points	folic acid	GSK3196165|MTX|Folic acid|Placebo	Drug|Drug|Drug|Drug	arthritis|arthritis, rheumatoid	Arthritis, Rheumatoid	Parallel Assignment	Interventional	Treatment	Randomized	Study to Evaluate the Efficacy and Safety of GSK3196165 Plus Methotrexate in Subjects With Active Moderate-Severe Rheumatoid Arthritis	6	Mean Difference (Net)	1.32	0.693	MMRM	-5.28	7.93	95		NA	All	222	Completed	Phase 2
NCT02504671	4350917	7960357	Change From Baseline in Physical and Mental Component Scores (PCS, MCS) and in Domain Scores of Short Form 36 (SF-36) at All Assessment Time Points	folic acid	GSK3196165|MTX|Folic acid|Placebo	Drug|Drug|Drug|Drug	arthritis|arthritis, rheumatoid	Arthritis, Rheumatoid	Parallel Assignment	Interventional	Treatment	Randomized	Study to Evaluate the Efficacy and Safety of GSK3196165 Plus Methotrexate in Subjects With Active Moderate-Severe Rheumatoid Arthritis	6	Mean Difference (Net)	0.66	0.767	MMRM	-3.74	5.07	95		NA	All	222	Completed	Phase 2
NCT02504671	4350928	7960357	Change From Baseline in Physical and Mental Component Scores (PCS, MCS) and in Domain Scores of Short Form 36 (SF-36) at All Assessment Time Points	folic acid	GSK3196165|MTX|Folic acid|Placebo	Drug|Drug|Drug|Drug	arthritis|arthritis, rheumatoid	Arthritis, Rheumatoid	Parallel Assignment	Interventional	Treatment	Randomized	Study to Evaluate the Efficacy and Safety of GSK3196165 Plus Methotrexate in Subjects With Active Moderate-Severe Rheumatoid Arthritis	6	Mean Difference (Net)	1.53	0.36	MMRM	-1.76	4.83	95		NA	All	222	Completed	Phase 2
NCT02504671	4350920	7960357	Change From Baseline in Physical and Mental Component Scores (PCS, MCS) and in Domain Scores of Short Form 36 (SF-36) at All Assessment Time Points	folic acid	GSK3196165|MTX|Folic acid|Placebo	Drug|Drug|Drug|Drug	arthritis|arthritis, rheumatoid	Arthritis, Rheumatoid	Parallel Assignment	Interventional	Treatment	Randomized	Study to Evaluate the Efficacy and Safety of GSK3196165 Plus Methotrexate in Subjects With Active Moderate-Severe Rheumatoid Arthritis	6	Mean Difference (Net)	-1.29	0.535	MMRM	-5.39	2.81	95		NA	All	222	Completed	Phase 2
NCT02504671	4350944	7960357	Change From Baseline in Physical and Mental Component Scores (PCS, MCS) and in Domain Scores of Short Form 36 (SF-36) at All Assessment Time Points	folic acid	GSK3196165|MTX|Folic acid|Placebo	Drug|Drug|Drug|Drug	arthritis|arthritis, rheumatoid	Arthritis, Rheumatoid	Parallel Assignment	Interventional	Treatment	Randomized	Study to Evaluate the Efficacy and Safety of GSK3196165 Plus Methotrexate in Subjects With Active Moderate-Severe Rheumatoid Arthritis	6	Mean Difference (Net)	1.85	0.233	MMRM	-1.2	4.91	95		NA	All	222	Completed	Phase 2
NCT02504671	4350869	7960357	Change From Baseline in Physical and Mental Component Scores (PCS, MCS) and in Domain Scores of Short Form 36 (SF-36) at All Assessment Time Points	folic acid	GSK3196165|MTX|Folic acid|Placebo	Drug|Drug|Drug|Drug	arthritis|arthritis, rheumatoid	Arthritis, Rheumatoid	Parallel Assignment	Interventional	Treatment	Randomized	Study to Evaluate the Efficacy and Safety of GSK3196165 Plus Methotrexate in Subjects With Active Moderate-Severe Rheumatoid Arthritis	6	Mean Difference (Net)	4.72	0.134	MMRM	-1.47	10.9	95		NA	All	222	Completed	Phase 2
NCT02504671	4350906	7960357	Change From Baseline in Physical and Mental Component Scores (PCS, MCS) and in Domain Scores of Short Form 36 (SF-36) at All Assessment Time Points	folic acid	GSK3196165|MTX|Folic acid|Placebo	Drug|Drug|Drug|Drug	arthritis|arthritis, rheumatoid	Arthritis, Rheumatoid	Parallel Assignment	Interventional	Treatment	Randomized	Study to Evaluate the Efficacy and Safety of GSK3196165 Plus Methotrexate in Subjects With Active Moderate-Severe Rheumatoid Arthritis	6	Mean Difference (Net)	1.26	0.657	MMRM	-4.34	6.86	95		NA	All	222	Completed	Phase 2
NCT02504671	4350846	7960357	Change From Baseline in Physical and Mental Component Scores (PCS, MCS) and in Domain Scores of Short Form 36 (SF-36) at All Assessment Time Points	folic acid	GSK3196165|MTX|Folic acid|Placebo	Drug|Drug|Drug|Drug	arthritis|arthritis, rheumatoid	Arthritis, Rheumatoid	Parallel Assignment	Interventional	Treatment	Randomized	Study to Evaluate the Efficacy and Safety of GSK3196165 Plus Methotrexate in Subjects With Active Moderate-Severe Rheumatoid Arthritis	6	Mean Difference (Net)	2.68	0.23	MMRM	-1.71	7.07	95		NA	All	222	Completed	Phase 2
NCT02504671	4350829	7960357	Change From Baseline in Physical and Mental Component Scores (PCS, MCS) and in Domain Scores of Short Form 36 (SF-36) at All Assessment Time Points	folic acid	GSK3196165|MTX|Folic acid|Placebo	Drug|Drug|Drug|Drug	arthritis|arthritis, rheumatoid	Arthritis, Rheumatoid	Parallel Assignment	Interventional	Treatment	Randomized	Study to Evaluate the Efficacy and Safety of GSK3196165 Plus Methotrexate in Subjects With Active Moderate-Severe Rheumatoid Arthritis	6	Mean Difference (Net)	2.64	0.193	MMRM	-1.35	6.64	95		NA	All	222	Completed	Phase 2
NCT02504671	4350877	7960357	Change From Baseline in Physical and Mental Component Scores (PCS, MCS) and in Domain Scores of Short Form 36 (SF-36) at All Assessment Time Points	folic acid	GSK3196165|MTX|Folic acid|Placebo	Drug|Drug|Drug|Drug	arthritis|arthritis, rheumatoid	Arthritis, Rheumatoid	Parallel Assignment	Interventional	Treatment	Randomized	Study to Evaluate the Efficacy and Safety of GSK3196165 Plus Methotrexate in Subjects With Active Moderate-Severe Rheumatoid Arthritis	6	Mean Difference (Net)	1.97	0.37	MMRM	-2.35	6.28	95		NA	All	222	Completed	Phase 2
NCT02504671	4350856	7960357	Change From Baseline in Physical and Mental Component Scores (PCS, MCS) and in Domain Scores of Short Form 36 (SF-36) at All Assessment Time Points	folic acid	GSK3196165|MTX|Folic acid|Placebo	Drug|Drug|Drug|Drug	arthritis|arthritis, rheumatoid	Arthritis, Rheumatoid	Parallel Assignment	Interventional	Treatment	Randomized	Study to Evaluate the Efficacy and Safety of GSK3196165 Plus Methotrexate in Subjects With Active Moderate-Severe Rheumatoid Arthritis	6	Mean Difference (Net)	5.01	0.099	MMRM	-0.96	10.98	95		NA	All	222	Completed	Phase 2
NCT02504671	4350835	7960357	Change From Baseline in Physical and Mental Component Scores (PCS, MCS) and in Domain Scores of Short Form 36 (SF-36) at All Assessment Time Points	folic acid	GSK3196165|MTX|Folic acid|Placebo	Drug|Drug|Drug|Drug	arthritis|arthritis, rheumatoid	Arthritis, Rheumatoid	Parallel Assignment	Interventional	Treatment	Randomized	Study to Evaluate the Efficacy and Safety of GSK3196165 Plus Methotrexate in Subjects With Active Moderate-Severe Rheumatoid Arthritis	6	Mean Difference (Net)	1.98	0.359	MMRM	-2.26	6.21	95		NA	All	222	Completed	Phase 2
NCT02504671	4350958	7960357	Change From Baseline in Physical and Mental Component Scores (PCS, MCS) and in Domain Scores of Short Form 36 (SF-36) at All Assessment Time Points	folic acid	GSK3196165|MTX|Folic acid|Placebo	Drug|Drug|Drug|Drug	arthritis|arthritis, rheumatoid	Arthritis, Rheumatoid	Parallel Assignment	Interventional	Treatment	Randomized	Study to Evaluate the Efficacy and Safety of GSK3196165 Plus Methotrexate in Subjects With Active Moderate-Severe Rheumatoid Arthritis	6	Mean Difference (Net)	-1.05	0.732	MMRM	-7.1	4.99	95		NA	All	222	Completed	Phase 2
NCT02504671	4350971	7960357	Change From Baseline in Physical and Mental Component Scores (PCS, MCS) and in Domain Scores of Short Form 36 (SF-36) at All Assessment Time Points	folic acid	GSK3196165|MTX|Folic acid|Placebo	Drug|Drug|Drug|Drug	arthritis|arthritis, rheumatoid	Arthritis, Rheumatoid	Parallel Assignment	Interventional	Treatment	Randomized	Study to Evaluate the Efficacy and Safety of GSK3196165 Plus Methotrexate in Subjects With Active Moderate-Severe Rheumatoid Arthritis	6	Mean Difference (Net)	2.42	0.154	MMRM	-0.91	5.75	95		NA	All	222	Completed	Phase 2
NCT02504671	4350881	7960357	Change From Baseline in Physical and Mental Component Scores (PCS, MCS) and in Domain Scores of Short Form 36 (SF-36) at All Assessment Time Points	folic acid	GSK3196165|MTX|Folic acid|Placebo	Drug|Drug|Drug|Drug	arthritis|arthritis, rheumatoid	Arthritis, Rheumatoid	Parallel Assignment	Interventional	Treatment	Randomized	Study to Evaluate the Efficacy and Safety of GSK3196165 Plus Methotrexate in Subjects With Active Moderate-Severe Rheumatoid Arthritis	6	Mean Difference (Net)	2.16	0.392	MMRM	-2.81	7.14	95		NA	All	222	Completed	Phase 2
NCT02504671	4350968	7960357	Change From Baseline in Physical and Mental Component Scores (PCS, MCS) and in Domain Scores of Short Form 36 (SF-36) at All Assessment Time Points	folic acid	GSK3196165|MTX|Folic acid|Placebo	Drug|Drug|Drug|Drug	arthritis|arthritis, rheumatoid	Arthritis, Rheumatoid	Parallel Assignment	Interventional	Treatment	Randomized	Study to Evaluate the Efficacy and Safety of GSK3196165 Plus Methotrexate in Subjects With Active Moderate-Severe Rheumatoid Arthritis	6	Mean Difference (Net)	1.28	0.606	MMRM	-3.63	6.2	95		NA	All	222	Completed	Phase 2
NCT02504671	4350934	7960357	Change From Baseline in Physical and Mental Component Scores (PCS, MCS) and in Domain Scores of Short Form 36 (SF-36) at All Assessment Time Points	folic acid	GSK3196165|MTX|Folic acid|Placebo	Drug|Drug|Drug|Drug	arthritis|arthritis, rheumatoid	Arthritis, Rheumatoid	Parallel Assignment	Interventional	Treatment	Randomized	Study to Evaluate the Efficacy and Safety of GSK3196165 Plus Methotrexate in Subjects With Active Moderate-Severe Rheumatoid Arthritis	6	Mean Difference (Net)	2.5	0.262	MMRM	-1.88	6.89	95		NA	All	222	Completed	Phase 2
NCT02504671	4350839	7960357	Change From Baseline in Physical and Mental Component Scores (PCS, MCS) and in Domain Scores of Short Form 36 (SF-36) at All Assessment Time Points	folic acid	GSK3196165|MTX|Folic acid|Placebo	Drug|Drug|Drug|Drug	arthritis|arthritis, rheumatoid	Arthritis, Rheumatoid	Parallel Assignment	Interventional	Treatment	Randomized	Study to Evaluate the Efficacy and Safety of GSK3196165 Plus Methotrexate in Subjects With Active Moderate-Severe Rheumatoid Arthritis	6	Mean Difference (Net)	1.21	0.657	MMRM	-4.16	6.57	95		NA	All	222	Completed	Phase 2
NCT02504671	4350853	7960357	Change From Baseline in Physical and Mental Component Scores (PCS, MCS) and in Domain Scores of Short Form 36 (SF-36) at All Assessment Time Points	folic acid	GSK3196165|MTX|Folic acid|Placebo	Drug|Drug|Drug|Drug	arthritis|arthritis, rheumatoid	Arthritis, Rheumatoid	Parallel Assignment	Interventional	Treatment	Randomized	Study to Evaluate the Efficacy and Safety of GSK3196165 Plus Methotrexate in Subjects With Active Moderate-Severe Rheumatoid Arthritis	6	Mean Difference (Net)	2.87	0.145	MMRM	-0.99	6.73	95		NA	All	222	Completed	Phase 2
NCT02504671	4350955	7960357	Change From Baseline in Physical and Mental Component Scores (PCS, MCS) and in Domain Scores of Short Form 36 (SF-36) at All Assessment Time Points	folic acid	GSK3196165|MTX|Folic acid|Placebo	Drug|Drug|Drug|Drug	arthritis|arthritis, rheumatoid	Arthritis, Rheumatoid	Parallel Assignment	Interventional	Treatment	Randomized	Study to Evaluate the Efficacy and Safety of GSK3196165 Plus Methotrexate in Subjects With Active Moderate-Severe Rheumatoid Arthritis	6	Mean Difference (Net)	2.92	0.051	MMRM	-0.01	5.84	95		NA	All	222	Completed	Phase 2
NCT02504671	4350953	7960357	Change From Baseline in Physical and Mental Component Scores (PCS, MCS) and in Domain Scores of Short Form 36 (SF-36) at All Assessment Time Points	folic acid	GSK3196165|MTX|Folic acid|Placebo	Drug|Drug|Drug|Drug	arthritis|arthritis, rheumatoid	Arthritis, Rheumatoid	Parallel Assignment	Interventional	Treatment	Randomized	Study to Evaluate the Efficacy and Safety of GSK3196165 Plus Methotrexate in Subjects With Active Moderate-Severe Rheumatoid Arthritis	6	Mean Difference (Net)	2.82	0.122	MMRM	-0.76	6.4	95		NA	All	222	Completed	Phase 2
NCT02504671	4350858	7960357	Change From Baseline in Physical and Mental Component Scores (PCS, MCS) and in Domain Scores of Short Form 36 (SF-36) at All Assessment Time Points	folic acid	GSK3196165|MTX|Folic acid|Placebo	Drug|Drug|Drug|Drug	arthritis|arthritis, rheumatoid	Arthritis, Rheumatoid	Parallel Assignment	Interventional	Treatment	Randomized	Study to Evaluate the Efficacy and Safety of GSK3196165 Plus Methotrexate in Subjects With Active Moderate-Severe Rheumatoid Arthritis	6	Mean Difference (Net)	3.45	0.125	MMRM	-0.96	7.85	95		NA	All	222	Completed	Phase 2
NCT02504671	4350870	7960357	Change From Baseline in Physical and Mental Component Scores (PCS, MCS) and in Domain Scores of Short Form 36 (SF-36) at All Assessment Time Points	folic acid	GSK3196165|MTX|Folic acid|Placebo	Drug|Drug|Drug|Drug	arthritis|arthritis, rheumatoid	Arthritis, Rheumatoid	Parallel Assignment	Interventional	Treatment	Randomized	Study to Evaluate the Efficacy and Safety of GSK3196165 Plus Methotrexate in Subjects With Active Moderate-Severe Rheumatoid Arthritis	6	Mean Difference (Net)	3.43	0.059	MMRM	-0.13	6.99	95		NA	All	222	Completed	Phase 2
NCT02504671	4350907	7960357	Change From Baseline in Physical and Mental Component Scores (PCS, MCS) and in Domain Scores of Short Form 36 (SF-36) at All Assessment Time Points	folic acid	GSK3196165|MTX|Folic acid|Placebo	Drug|Drug|Drug|Drug	arthritis|arthritis, rheumatoid	Arthritis, Rheumatoid	Parallel Assignment	Interventional	Treatment	Randomized	Study to Evaluate the Efficacy and Safety of GSK3196165 Plus Methotrexate in Subjects With Active Moderate-Severe Rheumatoid Arthritis	6	Mean Difference (Net)	0.92	0.6	MMRM	-2.55	4.4	95		NA	All	222	Completed	Phase 2
NCT02504671	4350966	7960357	Change From Baseline in Physical and Mental Component Scores (PCS, MCS) and in Domain Scores of Short Form 36 (SF-36) at All Assessment Time Points	folic acid	GSK3196165|MTX|Folic acid|Placebo	Drug|Drug|Drug|Drug	arthritis|arthritis, rheumatoid	Arthritis, Rheumatoid	Parallel Assignment	Interventional	Treatment	Randomized	Study to Evaluate the Efficacy and Safety of GSK3196165 Plus Methotrexate in Subjects With Active Moderate-Severe Rheumatoid Arthritis	6	Mean Difference (Net)	-0.5	0.811	MMRM	-4.65	3.64	95		NA	All	222	Completed	Phase 2
NCT02504671	4350866	7960357	Change From Baseline in Physical and Mental Component Scores (PCS, MCS) and in Domain Scores of Short Form 36 (SF-36) at All Assessment Time Points	folic acid	GSK3196165|MTX|Folic acid|Placebo	Drug|Drug|Drug|Drug	arthritis|arthritis, rheumatoid	Arthritis, Rheumatoid	Parallel Assignment	Interventional	Treatment	Randomized	Study to Evaluate the Efficacy and Safety of GSK3196165 Plus Methotrexate in Subjects With Active Moderate-Severe Rheumatoid Arthritis	6	Mean Difference (Net)	1.94	0.199	MMRM	-1.03	4.91	95		NA	All	222	Completed	Phase 2
NCT02504671	4350974	7960357	Change From Baseline in Physical and Mental Component Scores (PCS, MCS) and in Domain Scores of Short Form 36 (SF-36) at All Assessment Time Points	folic acid	GSK3196165|MTX|Folic acid|Placebo	Drug|Drug|Drug|Drug	arthritis|arthritis, rheumatoid	Arthritis, Rheumatoid	Parallel Assignment	Interventional	Treatment	Randomized	Study to Evaluate the Efficacy and Safety of GSK3196165 Plus Methotrexate in Subjects With Active Moderate-Severe Rheumatoid Arthritis	6	Mean Difference (Net)	3.19	0.03	MMRM	0.31	6.07	95		NA	All	222	Completed	Phase 2
NCT02504671	4350957	7960357	Change From Baseline in Physical and Mental Component Scores (PCS, MCS) and in Domain Scores of Short Form 36 (SF-36) at All Assessment Time Points	folic acid	GSK3196165|MTX|Folic acid|Placebo	Drug|Drug|Drug|Drug	arthritis|arthritis, rheumatoid	Arthritis, Rheumatoid	Parallel Assignment	Interventional	Treatment	Randomized	Study to Evaluate the Efficacy and Safety of GSK3196165 Plus Methotrexate in Subjects With Active Moderate-Severe Rheumatoid Arthritis	6	Mean Difference (Net)	-0.11	0.941	MMRM	-3.11	2.88	95		NA	All	222	Completed	Phase 2
NCT02504671	4350903	7960357	Change From Baseline in Physical and Mental Component Scores (PCS, MCS) and in Domain Scores of Short Form 36 (SF-36) at All Assessment Time Points	folic acid	GSK3196165|MTX|Folic acid|Placebo	Drug|Drug|Drug|Drug	arthritis|arthritis, rheumatoid	Arthritis, Rheumatoid	Parallel Assignment	Interventional	Treatment	Randomized	Study to Evaluate the Efficacy and Safety of GSK3196165 Plus Methotrexate in Subjects With Active Moderate-Severe Rheumatoid Arthritis	6	Mean Difference (Net)	-0.32	0.88	MMRM	-4.54	3.89	95		NA	All	222	Completed	Phase 2
NCT02504671	4350838	7960357	Change From Baseline in Physical and Mental Component Scores (PCS, MCS) and in Domain Scores of Short Form 36 (SF-36) at All Assessment Time Points	folic acid	GSK3196165|MTX|Folic acid|Placebo	Drug|Drug|Drug|Drug	arthritis|arthritis, rheumatoid	Arthritis, Rheumatoid	Parallel Assignment	Interventional	Treatment	Randomized	Study to Evaluate the Efficacy and Safety of GSK3196165 Plus Methotrexate in Subjects With Active Moderate-Severe Rheumatoid Arthritis	6	Mean Difference (Net)	0.87	0.737	MMRM	-4.22	5.95	95		NA	All	222	Completed	Phase 2
NCT02504671	4350912	7960357	Change From Baseline in Physical and Mental Component Scores (PCS, MCS) and in Domain Scores of Short Form 36 (SF-36) at All Assessment Time Points	folic acid	GSK3196165|MTX|Folic acid|Placebo	Drug|Drug|Drug|Drug	arthritis|arthritis, rheumatoid	Arthritis, Rheumatoid	Parallel Assignment	Interventional	Treatment	Randomized	Study to Evaluate the Efficacy and Safety of GSK3196165 Plus Methotrexate in Subjects With Active Moderate-Severe Rheumatoid Arthritis	6	Mean Difference (Net)	0.86	0.588	MMRM	-2.28	4.01	95		NA	All	222	Completed	Phase 2
NCT02504671	4350900	7960357	Change From Baseline in Physical and Mental Component Scores (PCS, MCS) and in Domain Scores of Short Form 36 (SF-36) at All Assessment Time Points	folic acid	GSK3196165|MTX|Folic acid|Placebo	Drug|Drug|Drug|Drug	arthritis|arthritis, rheumatoid	Arthritis, Rheumatoid	Parallel Assignment	Interventional	Treatment	Randomized	Study to Evaluate the Efficacy and Safety of GSK3196165 Plus Methotrexate in Subjects With Active Moderate-Severe Rheumatoid Arthritis	6	Mean Difference (Net)	0.55	0.797	MMRM	-3.69	4.8	95		NA	All	222	Completed	Phase 2
NCT02504671	4350857	7960357	Change From Baseline in Physical and Mental Component Scores (PCS, MCS) and in Domain Scores of Short Form 36 (SF-36) at All Assessment Time Points	folic acid	GSK3196165|MTX|Folic acid|Placebo	Drug|Drug|Drug|Drug	arthritis|arthritis, rheumatoid	Arthritis, Rheumatoid	Parallel Assignment	Interventional	Treatment	Randomized	Study to Evaluate the Efficacy and Safety of GSK3196165 Plus Methotrexate in Subjects With Active Moderate-Severe Rheumatoid Arthritis	6	Mean Difference (Net)	2.15	0.503	MMRM	-4.18	8.49	95		NA	All	222	Completed	Phase 2
NCT02504671	4350831	7960357	Change From Baseline in Physical and Mental Component Scores (PCS, MCS) and in Domain Scores of Short Form 36 (SF-36) at All Assessment Time Points	folic acid	GSK3196165|MTX|Folic acid|Placebo	Drug|Drug|Drug|Drug	arthritis|arthritis, rheumatoid	Arthritis, Rheumatoid	Parallel Assignment	Interventional	Treatment	Randomized	Study to Evaluate the Efficacy and Safety of GSK3196165 Plus Methotrexate in Subjects With Active Moderate-Severe Rheumatoid Arthritis	6	Mean Difference (Net)	4.64	0.018	MMRM	0.82	8.46	95		NA	All	222	Completed	Phase 2
NCT02504671	4350921	7960357	Change From Baseline in Physical and Mental Component Scores (PCS, MCS) and in Domain Scores of Short Form 36 (SF-36) at All Assessment Time Points	folic acid	GSK3196165|MTX|Folic acid|Placebo	Drug|Drug|Drug|Drug	arthritis|arthritis, rheumatoid	Arthritis, Rheumatoid	Parallel Assignment	Interventional	Treatment	Randomized	Study to Evaluate the Efficacy and Safety of GSK3196165 Plus Methotrexate in Subjects With Active Moderate-Severe Rheumatoid Arthritis	6	Mean Difference (Net)	-1.29	0.541	MMRM	-5.44	2.86	95		NA	All	222	Completed	Phase 2
NCT02504671	4350911	7960357	Change From Baseline in Physical and Mental Component Scores (PCS, MCS) and in Domain Scores of Short Form 36 (SF-36) at All Assessment Time Points	folic acid	GSK3196165|MTX|Folic acid|Placebo	Drug|Drug|Drug|Drug	arthritis|arthritis, rheumatoid	Arthritis, Rheumatoid	Parallel Assignment	Interventional	Treatment	Randomized	Study to Evaluate the Efficacy and Safety of GSK3196165 Plus Methotrexate in Subjects With Active Moderate-Severe Rheumatoid Arthritis	6	Mean Difference (Net)	1.9	0.229	MMRM	-1.21	5	95		NA	All	222	Completed	Phase 2
NCT02504671	4350919	7960357	Change From Baseline in Physical and Mental Component Scores (PCS, MCS) and in Domain Scores of Short Form 36 (SF-36) at All Assessment Time Points	folic acid	GSK3196165|MTX|Folic acid|Placebo	Drug|Drug|Drug|Drug	arthritis|arthritis, rheumatoid	Arthritis, Rheumatoid	Parallel Assignment	Interventional	Treatment	Randomized	Study to Evaluate the Efficacy and Safety of GSK3196165 Plus Methotrexate in Subjects With Active Moderate-Severe Rheumatoid Arthritis	6	Mean Difference (Net)	-1.03	0.62	MMRM	-5.1	3.05	95		NA	All	222	Completed	Phase 2
NCT02504671	4350895	7960357	Change From Baseline in Physical and Mental Component Scores (PCS, MCS) and in Domain Scores of Short Form 36 (SF-36) at All Assessment Time Points	folic acid	GSK3196165|MTX|Folic acid|Placebo	Drug|Drug|Drug|Drug	arthritis|arthritis, rheumatoid	Arthritis, Rheumatoid	Parallel Assignment	Interventional	Treatment	Randomized	Study to Evaluate the Efficacy and Safety of GSK3196165 Plus Methotrexate in Subjects With Active Moderate-Severe Rheumatoid Arthritis	6	Mean Difference (Net)	-3.79	0.26	MMRM	-10.42	2.84	95		NA	All	222	Completed	Phase 2
NCT02504671	4350941	7960357	Change From Baseline in Physical and Mental Component Scores (PCS, MCS) and in Domain Scores of Short Form 36 (SF-36) at All Assessment Time Points	folic acid	GSK3196165|MTX|Folic acid|Placebo	Drug|Drug|Drug|Drug	arthritis|arthritis, rheumatoid	Arthritis, Rheumatoid	Parallel Assignment	Interventional	Treatment	Randomized	Study to Evaluate the Efficacy and Safety of GSK3196165 Plus Methotrexate in Subjects With Active Moderate-Severe Rheumatoid Arthritis	6	Mean Difference (Net)	2.76	0.307	MMRM	-2.57	8.09	95		NA	All	222	Completed	Phase 2
NCT02504671	4350884	7960357	Change From Baseline in Physical and Mental Component Scores (PCS, MCS) and in Domain Scores of Short Form 36 (SF-36) at All Assessment Time Points	folic acid	GSK3196165|MTX|Folic acid|Placebo	Drug|Drug|Drug|Drug	arthritis|arthritis, rheumatoid	Arthritis, Rheumatoid	Parallel Assignment	Interventional	Treatment	Randomized	Study to Evaluate the Efficacy and Safety of GSK3196165 Plus Methotrexate in Subjects With Active Moderate-Severe Rheumatoid Arthritis	6	Mean Difference (Net)	4.11	0.006	MMRM	1.22	7.01	95		NA	All	222	Completed	Phase 2
NCT02504671	4350946	7960357	Change From Baseline in Physical and Mental Component Scores (PCS, MCS) and in Domain Scores of Short Form 36 (SF-36) at All Assessment Time Points	folic acid	GSK3196165|MTX|Folic acid|Placebo	Drug|Drug|Drug|Drug	arthritis|arthritis, rheumatoid	Arthritis, Rheumatoid	Parallel Assignment	Interventional	Treatment	Randomized	Study to Evaluate the Efficacy and Safety of GSK3196165 Plus Methotrexate in Subjects With Active Moderate-Severe Rheumatoid Arthritis	6	Mean Difference (Net)	0.12	0.934	MMRM	-2.83	3.08	95		NA	All	222	Completed	Phase 2
NCT02504671	4350836	7960357	Change From Baseline in Physical and Mental Component Scores (PCS, MCS) and in Domain Scores of Short Form 36 (SF-36) at All Assessment Time Points	folic acid	GSK3196165|MTX|Folic acid|Placebo	Drug|Drug|Drug|Drug	arthritis|arthritis, rheumatoid	Arthritis, Rheumatoid	Parallel Assignment	Interventional	Treatment	Randomized	Study to Evaluate the Efficacy and Safety of GSK3196165 Plus Methotrexate in Subjects With Active Moderate-Severe Rheumatoid Arthritis	6	Mean Difference (Net)	3.4	0.109	MMRM	-0.77	7.56	95		NA	All	222	Completed	Phase 2
NCT02504671	4350964	7960357	Change From Baseline in Physical and Mental Component Scores (PCS, MCS) and in Domain Scores of Short Form 36 (SF-36) at All Assessment Time Points	folic acid	GSK3196165|MTX|Folic acid|Placebo	Drug|Drug|Drug|Drug	arthritis|arthritis, rheumatoid	Arthritis, Rheumatoid	Parallel Assignment	Interventional	Treatment	Randomized	Study to Evaluate the Efficacy and Safety of GSK3196165 Plus Methotrexate in Subjects With Active Moderate-Severe Rheumatoid Arthritis	6	Mean Difference (Net)	-0.54	0.795	MMRM	-4.61	3.54	95		NA	All	222	Completed	Phase 2
NCT02504671	4350868	7960357	Change From Baseline in Physical and Mental Component Scores (PCS, MCS) and in Domain Scores of Short Form 36 (SF-36) at All Assessment Time Points	folic acid	GSK3196165|MTX|Folic acid|Placebo	Drug|Drug|Drug|Drug	arthritis|arthritis, rheumatoid	Arthritis, Rheumatoid	Parallel Assignment	Interventional	Treatment	Randomized	Study to Evaluate the Efficacy and Safety of GSK3196165 Plus Methotrexate in Subjects With Active Moderate-Severe Rheumatoid Arthritis	6	Mean Difference (Net)	5.2	0.078	MMRM	-0.58	10.97	95		NA	All	222	Completed	Phase 2
NCT02504671	4350883	7960357	Change From Baseline in Physical and Mental Component Scores (PCS, MCS) and in Domain Scores of Short Form 36 (SF-36) at All Assessment Time Points	folic acid	GSK3196165|MTX|Folic acid|Placebo	Drug|Drug|Drug|Drug	arthritis|arthritis, rheumatoid	Arthritis, Rheumatoid	Parallel Assignment	Interventional	Treatment	Randomized	Study to Evaluate the Efficacy and Safety of GSK3196165 Plus Methotrexate in Subjects With Active Moderate-Severe Rheumatoid Arthritis	6	Mean Difference (Net)	1.89	0.264	MMRM	-1.44	5.23	95		NA	All	222	Completed	Phase 2
NCT02504671	4350959	7960357	Change From Baseline in Physical and Mental Component Scores (PCS, MCS) and in Domain Scores of Short Form 36 (SF-36) at All Assessment Time Points	folic acid	GSK3196165|MTX|Folic acid|Placebo	Drug|Drug|Drug|Drug	arthritis|arthritis, rheumatoid	Arthritis, Rheumatoid	Parallel Assignment	Interventional	Treatment	Randomized	Study to Evaluate the Efficacy and Safety of GSK3196165 Plus Methotrexate in Subjects With Active Moderate-Severe Rheumatoid Arthritis	6	Mean Difference (Net)	2.29	0.461	MMRM	-3.84	8.42	95		NA	All	222	Completed	Phase 2
NCT02504671	4350850	7960357	Change From Baseline in Physical and Mental Component Scores (PCS, MCS) and in Domain Scores of Short Form 36 (SF-36) at All Assessment Time Points	folic acid	GSK3196165|MTX|Folic acid|Placebo	Drug|Drug|Drug|Drug	arthritis|arthritis, rheumatoid	Arthritis, Rheumatoid	Parallel Assignment	Interventional	Treatment	Randomized	Study to Evaluate the Efficacy and Safety of GSK3196165 Plus Methotrexate in Subjects With Active Moderate-Severe Rheumatoid Arthritis	6	Mean Difference (Net)	0.65	0.793	MMRM	-4.24	5.55	95		NA	All	222	Completed	Phase 2
NCT02504671	4350843	7960357	Change From Baseline in Physical and Mental Component Scores (PCS, MCS) and in Domain Scores of Short Form 36 (SF-36) at All Assessment Time Points	folic acid	GSK3196165|MTX|Folic acid|Placebo	Drug|Drug|Drug|Drug	arthritis|arthritis, rheumatoid	Arthritis, Rheumatoid	Parallel Assignment	Interventional	Treatment	Randomized	Study to Evaluate the Efficacy and Safety of GSK3196165 Plus Methotrexate in Subjects With Active Moderate-Severe Rheumatoid Arthritis	6	Mean Difference (Net)	1.88	0.234	MMRM	-1.22	4.98	95		NA	All	222	Completed	Phase 2
NCT02504671	4350845	7960357	Change From Baseline in Physical and Mental Component Scores (PCS, MCS) and in Domain Scores of Short Form 36 (SF-36) at All Assessment Time Points	folic acid	GSK3196165|MTX|Folic acid|Placebo	Drug|Drug|Drug|Drug	arthritis|arthritis, rheumatoid	Arthritis, Rheumatoid	Parallel Assignment	Interventional	Treatment	Randomized	Study to Evaluate the Efficacy and Safety of GSK3196165 Plus Methotrexate in Subjects With Active Moderate-Severe Rheumatoid Arthritis	6	Mean Difference (Net)	0.41	0.901	MMRM	-6.03	6.84	95		NA	All	222	Completed	Phase 2
NCT02504671	4350849	7960357	Change From Baseline in Physical and Mental Component Scores (PCS, MCS) and in Domain Scores of Short Form 36 (SF-36) at All Assessment Time Points	folic acid	GSK3196165|MTX|Folic acid|Placebo	Drug|Drug|Drug|Drug	arthritis|arthritis, rheumatoid	Arthritis, Rheumatoid	Parallel Assignment	Interventional	Treatment	Randomized	Study to Evaluate the Efficacy and Safety of GSK3196165 Plus Methotrexate in Subjects With Active Moderate-Severe Rheumatoid Arthritis	6	Mean Difference (Net)	0.59	0.778	MMRM	-3.51	4.69	95		NA	All	222	Completed	Phase 2
NCT02504671	4350913	7960357	Change From Baseline in Physical and Mental Component Scores (PCS, MCS) and in Domain Scores of Short Form 36 (SF-36) at All Assessment Time Points	folic acid	GSK3196165|MTX|Folic acid|Placebo	Drug|Drug|Drug|Drug	arthritis|arthritis, rheumatoid	Arthritis, Rheumatoid	Parallel Assignment	Interventional	Treatment	Randomized	Study to Evaluate the Efficacy and Safety of GSK3196165 Plus Methotrexate in Subjects With Active Moderate-Severe Rheumatoid Arthritis	6	Mean Difference (Net)	-1.3	0.684	MMRM	-7.59	4.99	95		NA	All	222	Completed	Phase 2
NCT02504671	4350965	7960357	Change From Baseline in Physical and Mental Component Scores (PCS, MCS) and in Domain Scores of Short Form 36 (SF-36) at All Assessment Time Points	folic acid	GSK3196165|MTX|Folic acid|Placebo	Drug|Drug|Drug|Drug	arthritis|arthritis, rheumatoid	Arthritis, Rheumatoid	Parallel Assignment	Interventional	Treatment	Randomized	Study to Evaluate the Efficacy and Safety of GSK3196165 Plus Methotrexate in Subjects With Active Moderate-Severe Rheumatoid Arthritis	6	Mean Difference (Net)	0.45	0.83	MMRM	-3.65	4.55	95		NA	All	222	Completed	Phase 2
NCT02504671	4350854	7960357	Change From Baseline in Physical and Mental Component Scores (PCS, MCS) and in Domain Scores of Short Form 36 (SF-36) at All Assessment Time Points	folic acid	GSK3196165|MTX|Folic acid|Placebo	Drug|Drug|Drug|Drug	arthritis|arthritis, rheumatoid	Arthritis, Rheumatoid	Parallel Assignment	Interventional	Treatment	Randomized	Study to Evaluate the Efficacy and Safety of GSK3196165 Plus Methotrexate in Subjects With Active Moderate-Severe Rheumatoid Arthritis	6	Mean Difference (Net)	2.45	0.147	MMRM	-0.87	5.77	95		NA	All	222	Completed	Phase 2
NCT02504671	4350888	7960357	Change From Baseline in Physical and Mental Component Scores (PCS, MCS) and in Domain Scores of Short Form 36 (SF-36) at All Assessment Time Points	folic acid	GSK3196165|MTX|Folic acid|Placebo	Drug|Drug|Drug|Drug	arthritis|arthritis, rheumatoid	Arthritis, Rheumatoid	Parallel Assignment	Interventional	Treatment	Randomized	Study to Evaluate the Efficacy and Safety of GSK3196165 Plus Methotrexate in Subjects With Active Moderate-Severe Rheumatoid Arthritis	6	Mean Difference (Net)	1.94	0.584	MMRM	-5.04	8.91	95		NA	All	222	Completed	Phase 2
NCT02504671	4350828	7960357	Change From Baseline in Physical and Mental Component Scores (PCS, MCS) and in Domain Scores of Short Form 36 (SF-36) at All Assessment Time Points	folic acid	GSK3196165|MTX|Folic acid|Placebo	Drug|Drug|Drug|Drug	arthritis|arthritis, rheumatoid	Arthritis, Rheumatoid	Parallel Assignment	Interventional	Treatment	Randomized	Study to Evaluate the Efficacy and Safety of GSK3196165 Plus Methotrexate in Subjects With Active Moderate-Severe Rheumatoid Arthritis	6	Mean Difference (Net)	3.97	0.051	MMRM	-0.01	7.95	95		NA	All	222	Completed	Phase 2
NCT02504671	4350901	7960357	Change From Baseline in Physical and Mental Component Scores (PCS, MCS) and in Domain Scores of Short Form 36 (SF-36) at All Assessment Time Points	folic acid	GSK3196165|MTX|Folic acid|Placebo	Drug|Drug|Drug|Drug	arthritis|arthritis, rheumatoid	Arthritis, Rheumatoid	Parallel Assignment	Interventional	Treatment	Randomized	Study to Evaluate the Efficacy and Safety of GSK3196165 Plus Methotrexate in Subjects With Active Moderate-Severe Rheumatoid Arthritis	6	Mean Difference (Net)	0.57	0.785	MMRM	-3.56	4.71	95		NA	All	222	Completed	Phase 2
NCT02504671	4350962	7960357	Change From Baseline in Physical and Mental Component Scores (PCS, MCS) and in Domain Scores of Short Form 36 (SF-36) at All Assessment Time Points	folic acid	GSK3196165|MTX|Folic acid|Placebo	Drug|Drug|Drug|Drug	arthritis|arthritis, rheumatoid	Arthritis, Rheumatoid	Parallel Assignment	Interventional	Treatment	Randomized	Study to Evaluate the Efficacy and Safety of GSK3196165 Plus Methotrexate in Subjects With Active Moderate-Severe Rheumatoid Arthritis	6	Mean Difference (Net)	1.46	0.505	MMRM	-2.85	5.77	95		NA	All	222	Completed	Phase 2
NCT02504671	4350914	7960357	Change From Baseline in Physical and Mental Component Scores (PCS, MCS) and in Domain Scores of Short Form 36 (SF-36) at All Assessment Time Points	folic acid	GSK3196165|MTX|Folic acid|Placebo	Drug|Drug|Drug|Drug	arthritis|arthritis, rheumatoid	Arthritis, Rheumatoid	Parallel Assignment	Interventional	Treatment	Randomized	Study to Evaluate the Efficacy and Safety of GSK3196165 Plus Methotrexate in Subjects With Active Moderate-Severe Rheumatoid Arthritis	6	Mean Difference (Net)	0.5	0.876	MMRM	-5.86	6.87	95		NA	All	222	Completed	Phase 2
NCT02504671	4350878	7960357	Change From Baseline in Physical and Mental Component Scores (PCS, MCS) and in Domain Scores of Short Form 36 (SF-36) at All Assessment Time Points	folic acid	GSK3196165|MTX|Folic acid|Placebo	Drug|Drug|Drug|Drug	arthritis|arthritis, rheumatoid	Arthritis, Rheumatoid	Parallel Assignment	Interventional	Treatment	Randomized	Study to Evaluate the Efficacy and Safety of GSK3196165 Plus Methotrexate in Subjects With Active Moderate-Severe Rheumatoid Arthritis	6	Mean Difference (Net)	0.1	0.964	MMRM	-4.01	4.2	95		NA	All	222	Completed	Phase 2
NCT02504671	4350949	7960357	Change From Baseline in Physical and Mental Component Scores (PCS, MCS) and in Domain Scores of Short Form 36 (SF-36) at All Assessment Time Points	folic acid	GSK3196165|MTX|Folic acid|Placebo	Drug|Drug|Drug|Drug	arthritis|arthritis, rheumatoid	Arthritis, Rheumatoid	Parallel Assignment	Interventional	Treatment	Randomized	Study to Evaluate the Efficacy and Safety of GSK3196165 Plus Methotrexate in Subjects With Active Moderate-Severe Rheumatoid Arthritis	6	Mean Difference (Net)	3.21	0.29	MMRM	-2.76	9.17	95		NA	All	222	Completed	Phase 2
NCT02504671	4350896	7960357	Change From Baseline in Physical and Mental Component Scores (PCS, MCS) and in Domain Scores of Short Form 36 (SF-36) at All Assessment Time Points	folic acid	GSK3196165|MTX|Folic acid|Placebo	Drug|Drug|Drug|Drug	arthritis|arthritis, rheumatoid	Arthritis, Rheumatoid	Parallel Assignment	Interventional	Treatment	Randomized	Study to Evaluate the Efficacy and Safety of GSK3196165 Plus Methotrexate in Subjects With Active Moderate-Severe Rheumatoid Arthritis	6	Mean Difference (Net)	-0.44	0.898	MMRM	-7.16	6.29	95		NA	All	222	Completed	Phase 2
NCT02504671	4350875	7960357	Change From Baseline in Physical and Mental Component Scores (PCS, MCS) and in Domain Scores of Short Form 36 (SF-36) at All Assessment Time Points	folic acid	GSK3196165|MTX|Folic acid|Placebo	Drug|Drug|Drug|Drug	arthritis|arthritis, rheumatoid	Arthritis, Rheumatoid	Parallel Assignment	Interventional	Treatment	Randomized	Study to Evaluate the Efficacy and Safety of GSK3196165 Plus Methotrexate in Subjects With Active Moderate-Severe Rheumatoid Arthritis	6	Mean Difference (Net)	1.36	0.667	MMRM	-4.85	7.56	95		NA	All	222	Completed	Phase 2
NCT02504671	4350842	7960357	Change From Baseline in Physical and Mental Component Scores (PCS, MCS) and in Domain Scores of Short Form 36 (SF-36) at All Assessment Time Points	folic acid	GSK3196165|MTX|Folic acid|Placebo	Drug|Drug|Drug|Drug	arthritis|arthritis, rheumatoid	Arthritis, Rheumatoid	Parallel Assignment	Interventional	Treatment	Randomized	Study to Evaluate the Efficacy and Safety of GSK3196165 Plus Methotrexate in Subjects With Active Moderate-Severe Rheumatoid Arthritis	6	Mean Difference (Net)	2.66	0.094	MMRM	-0.46	5.77	95		NA	All	222	Completed	Phase 2
NCT02504671	4350885	7960357	Change From Baseline in Physical and Mental Component Scores (PCS, MCS) and in Domain Scores of Short Form 36 (SF-36) at All Assessment Time Points	folic acid	GSK3196165|MTX|Folic acid|Placebo	Drug|Drug|Drug|Drug	arthritis|arthritis, rheumatoid	Arthritis, Rheumatoid	Parallel Assignment	Interventional	Treatment	Randomized	Study to Evaluate the Efficacy and Safety of GSK3196165 Plus Methotrexate in Subjects With Active Moderate-Severe Rheumatoid Arthritis	6	Mean Difference (Net)	2.94	0.045	MMRM	0.06	5.83	95		NA	All	222	Completed	Phase 2
NCT02504671	4350925	7960357	Change From Baseline in Physical and Mental Component Scores (PCS, MCS) and in Domain Scores of Short Form 36 (SF-36) at All Assessment Time Points	folic acid	GSK3196165|MTX|Folic acid|Placebo	Drug|Drug|Drug|Drug	arthritis|arthritis, rheumatoid	Arthritis, Rheumatoid	Parallel Assignment	Interventional	Treatment	Randomized	Study to Evaluate the Efficacy and Safety of GSK3196165 Plus Methotrexate in Subjects With Active Moderate-Severe Rheumatoid Arthritis	6	Mean Difference (Net)	3	0.12	MMRM	-0.79	6.8	95		NA	All	222	Completed	Phase 2
NCT02504671	4350924	7960357	Change From Baseline in Physical and Mental Component Scores (PCS, MCS) and in Domain Scores of Short Form 36 (SF-36) at All Assessment Time Points	folic acid	GSK3196165|MTX|Folic acid|Placebo	Drug|Drug|Drug|Drug	arthritis|arthritis, rheumatoid	Arthritis, Rheumatoid	Parallel Assignment	Interventional	Treatment	Randomized	Study to Evaluate the Efficacy and Safety of GSK3196165 Plus Methotrexate in Subjects With Active Moderate-Severe Rheumatoid Arthritis	6	Mean Difference (Net)	-0.64	0.814	MMRM	-5.98	4.7	95		NA	All	222	Completed	Phase 2
NCT02504671	4350879	7960357	Change From Baseline in Physical and Mental Component Scores (PCS, MCS) and in Domain Scores of Short Form 36 (SF-36) at All Assessment Time Points	folic acid	GSK3196165|MTX|Folic acid|Placebo	Drug|Drug|Drug|Drug	arthritis|arthritis, rheumatoid	Arthritis, Rheumatoid	Parallel Assignment	Interventional	Treatment	Randomized	Study to Evaluate the Efficacy and Safety of GSK3196165 Plus Methotrexate in Subjects With Active Moderate-Severe Rheumatoid Arthritis	6	Mean Difference (Net)	1.16	0.577	MMRM	-2.94	5.26	95		NA	All	222	Completed	Phase 2
NCT02504671	4350874	7960357	Change From Baseline in Physical and Mental Component Scores (PCS, MCS) and in Domain Scores of Short Form 36 (SF-36) at All Assessment Time Points	folic acid	GSK3196165|MTX|Folic acid|Placebo	Drug|Drug|Drug|Drug	arthritis|arthritis, rheumatoid	Arthritis, Rheumatoid	Parallel Assignment	Interventional	Treatment	Randomized	Study to Evaluate the Efficacy and Safety of GSK3196165 Plus Methotrexate in Subjects With Active Moderate-Severe Rheumatoid Arthritis	6	Mean Difference (Net)	3.79	0.203	MMRM	-4.85	7.56	95		NA	All	222	Completed	Phase 2
NCT02504671	4350926	7960357	Change From Baseline in Physical and Mental Component Scores (PCS, MCS) and in Domain Scores of Short Form 36 (SF-36) at All Assessment Time Points	folic acid	GSK3196165|MTX|Folic acid|Placebo	Drug|Drug|Drug|Drug	arthritis|arthritis, rheumatoid	Arthritis, Rheumatoid	Parallel Assignment	Interventional	Treatment	Randomized	Study to Evaluate the Efficacy and Safety of GSK3196165 Plus Methotrexate in Subjects With Active Moderate-Severe Rheumatoid Arthritis	6	Mean Difference (Net)	3.01	0.124	MMRM	-0.83	6.86	95		NA	All	222	Completed	Phase 2
NCT02504671	4350916	7960357	Change From Baseline in Physical and Mental Component Scores (PCS, MCS) and in Domain Scores of Short Form 36 (SF-36) at All Assessment Time Points	folic acid	GSK3196165|MTX|Folic acid|Placebo	Drug|Drug|Drug|Drug	arthritis|arthritis, rheumatoid	Arthritis, Rheumatoid	Parallel Assignment	Interventional	Treatment	Randomized	Study to Evaluate the Efficacy and Safety of GSK3196165 Plus Methotrexate in Subjects With Active Moderate-Severe Rheumatoid Arthritis	6	Mean Difference (Net)	0.24	0.913	MMRM	-4.12	4.61	95		NA	All	222	Completed	Phase 2
NCT02504671	4350897	7960357	Change From Baseline in Physical and Mental Component Scores (PCS, MCS) and in Domain Scores of Short Form 36 (SF-36) at All Assessment Time Points	folic acid	GSK3196165|MTX|Folic acid|Placebo	Drug|Drug|Drug|Drug	arthritis|arthritis, rheumatoid	Arthritis, Rheumatoid	Parallel Assignment	Interventional	Treatment	Randomized	Study to Evaluate the Efficacy and Safety of GSK3196165 Plus Methotrexate in Subjects With Active Moderate-Severe Rheumatoid Arthritis	6	Mean Difference (Net)	-2.89	0.424	MMRM	-10.02	4.24	95		NA	All	222	Completed	Phase 2
NCT02504671	4350861	7960357	Change From Baseline in Physical and Mental Component Scores (PCS, MCS) and in Domain Scores of Short Form 36 (SF-36) at All Assessment Time Points	folic acid	GSK3196165|MTX|Folic acid|Placebo	Drug|Drug|Drug|Drug	arthritis|arthritis, rheumatoid	Arthritis, Rheumatoid	Parallel Assignment	Interventional	Treatment	Randomized	Study to Evaluate the Efficacy and Safety of GSK3196165 Plus Methotrexate in Subjects With Active Moderate-Severe Rheumatoid Arthritis	6	Mean Difference (Net)	-0.15	0.941	MMRM	-4.15	3.84	95		NA	All	222	Completed	Phase 2
NCT02504671	4350834	7960357	Change From Baseline in Physical and Mental Component Scores (PCS, MCS) and in Domain Scores of Short Form 36 (SF-36) at All Assessment Time Points	folic acid	GSK3196165|MTX|Folic acid|Placebo	Drug|Drug|Drug|Drug	arthritis|arthritis, rheumatoid	Arthritis, Rheumatoid	Parallel Assignment	Interventional	Treatment	Randomized	Study to Evaluate the Efficacy and Safety of GSK3196165 Plus Methotrexate in Subjects With Active Moderate-Severe Rheumatoid Arthritis	6	Mean Difference (Net)	4.35	0.043	MMRM	0.14	8.56	95		NA	All	222	Completed	Phase 2
NCT02504671	4350891	7960357	Change From Baseline in Physical and Mental Component Scores (PCS, MCS) and in Domain Scores of Short Form 36 (SF-36) at All Assessment Time Points	folic acid	GSK3196165|MTX|Folic acid|Placebo	Drug|Drug|Drug|Drug	arthritis|arthritis, rheumatoid	Arthritis, Rheumatoid	Parallel Assignment	Interventional	Treatment	Randomized	Study to Evaluate the Efficacy and Safety of GSK3196165 Plus Methotrexate in Subjects With Active Moderate-Severe Rheumatoid Arthritis	6	Mean Difference (Net)	1.97	0.334	MMRM	-2.04	5.98	95		NA	All	222	Completed	Phase 2
NCT02504671	4350860	7960357	Change From Baseline in Physical and Mental Component Scores (PCS, MCS) and in Domain Scores of Short Form 36 (SF-36) at All Assessment Time Points	folic acid	GSK3196165|MTX|Folic acid|Placebo	Drug|Drug|Drug|Drug	arthritis|arthritis, rheumatoid	Arthritis, Rheumatoid	Parallel Assignment	Interventional	Treatment	Randomized	Study to Evaluate the Efficacy and Safety of GSK3196165 Plus Methotrexate in Subjects With Active Moderate-Severe Rheumatoid Arthritis	6	Mean Difference (Net)	0.05	0.979	MMRM	-3.94	4.05	95		NA	All	222	Completed	Phase 2
NCT02504671	4350830	7960357	Change From Baseline in Physical and Mental Component Scores (PCS, MCS) and in Domain Scores of Short Form 36 (SF-36) at All Assessment Time Points	folic acid	GSK3196165|MTX|Folic acid|Placebo	Drug|Drug|Drug|Drug	arthritis|arthritis, rheumatoid	Arthritis, Rheumatoid	Parallel Assignment	Interventional	Treatment	Randomized	Study to Evaluate the Efficacy and Safety of GSK3196165 Plus Methotrexate in Subjects With Active Moderate-Severe Rheumatoid Arthritis	6	Mean Difference (Net)	3.34	0.087	MMRM	-0.49	7.17	95		NA	All	222	Completed	Phase 2
NCT02504671	4350889	7960357	Change From Baseline in Physical and Mental Component Scores (PCS, MCS) and in Domain Scores of Short Form 36 (SF-36) at All Assessment Time Points	folic acid	GSK3196165|MTX|Folic acid|Placebo	Drug|Drug|Drug|Drug	arthritis|arthritis, rheumatoid	Arthritis, Rheumatoid	Parallel Assignment	Interventional	Treatment	Randomized	Study to Evaluate the Efficacy and Safety of GSK3196165 Plus Methotrexate in Subjects With Active Moderate-Severe Rheumatoid Arthritis	6	Mean Difference (Net)	2.18	0.279	MMRM	-1.78	6.13	95		NA	All	222	Completed	Phase 2
NCT02504671	4350945	7960357	Change From Baseline in Physical and Mental Component Scores (PCS, MCS) and in Domain Scores of Short Form 36 (SF-36) at All Assessment Time Points	folic acid	GSK3196165|MTX|Folic acid|Placebo	Drug|Drug|Drug|Drug	arthritis|arthritis, rheumatoid	Arthritis, Rheumatoid	Parallel Assignment	Interventional	Treatment	Randomized	Study to Evaluate the Efficacy and Safety of GSK3196165 Plus Methotrexate in Subjects With Active Moderate-Severe Rheumatoid Arthritis	6	Mean Difference (Net)	0.63	0.687	MMRM	-2.43	3.68	95		NA	All	222	Completed	Phase 2
NCT02504671	4350975	7960357	Change From Baseline in Physical and Mental Component Scores (PCS, MCS) and in Domain Scores of Short Form 36 (SF-36) at All Assessment Time Points	folic acid	GSK3196165|MTX|Folic acid|Placebo	Drug|Drug|Drug|Drug	arthritis|arthritis, rheumatoid	Arthritis, Rheumatoid	Parallel Assignment	Interventional	Treatment	Randomized	Study to Evaluate the Efficacy and Safety of GSK3196165 Plus Methotrexate in Subjects With Active Moderate-Severe Rheumatoid Arthritis	6	Mean Difference (Net)	0.6	0.683	MMRM	-2.31	3.52	95		NA	All	222	Completed	Phase 2
NCT02504671	4350940	7960357	Change From Baseline in Physical and Mental Component Scores (PCS, MCS) and in Domain Scores of Short Form 36 (SF-36) at All Assessment Time Points	folic acid	GSK3196165|MTX|Folic acid|Placebo	Drug|Drug|Drug|Drug	arthritis|arthritis, rheumatoid	Arthritis, Rheumatoid	Parallel Assignment	Interventional	Treatment	Randomized	Study to Evaluate the Efficacy and Safety of GSK3196165 Plus Methotrexate in Subjects With Active Moderate-Severe Rheumatoid Arthritis	6	Mean Difference (Net)	2.53	0.345	MMRM	-2.74	7.79	95		NA	All	222	Completed	Phase 2
NCT02504671	4350847	7960357	Change From Baseline in Physical and Mental Component Scores (PCS, MCS) and in Domain Scores of Short Form 36 (SF-36) at All Assessment Time Points	folic acid	GSK3196165|MTX|Folic acid|Placebo	Drug|Drug|Drug|Drug	arthritis|arthritis, rheumatoid	Arthritis, Rheumatoid	Parallel Assignment	Interventional	Treatment	Randomized	Study to Evaluate the Efficacy and Safety of GSK3196165 Plus Methotrexate in Subjects With Active Moderate-Severe Rheumatoid Arthritis	6	Mean Difference (Net)	1.08	0.631	MMRM	-3.34	5.49	95		NA	All	222	Completed	Phase 2
NCT02504671	4351014	7960358	Change From Baseline in Pain Score at All Assessment Time Points	folic acid	GSK3196165|MTX|Folic acid|Placebo	Drug|Drug|Drug|Drug	arthritis|arthritis, rheumatoid	Arthritis, Rheumatoid	Parallel Assignment	Interventional	Treatment	Randomized	Study to Evaluate the Efficacy and Safety of GSK3196165 Plus Methotrexate in Subjects With Active Moderate-Severe Rheumatoid Arthritis	6	Mean Difference (Net)	-3.03	0.49	MMRM	-11.67	5.61	95		NA	All	222	Completed	Phase 2
NCT02504671	4351019	7960358	Change From Baseline in Pain Score at All Assessment Time Points	folic acid	GSK3196165|MTX|Folic acid|Placebo	Drug|Drug|Drug|Drug	arthritis|arthritis, rheumatoid	Arthritis, Rheumatoid	Parallel Assignment	Interventional	Treatment	Randomized	Study to Evaluate the Efficacy and Safety of GSK3196165 Plus Methotrexate in Subjects With Active Moderate-Severe Rheumatoid Arthritis	6	Mean Difference (Net)	-2.76	0.461	MMRM	-10.13	4.6	95		NA	All	222	Completed	Phase 2
NCT02504671	4350996	7960358	Change From Baseline in Pain Score at All Assessment Time Points	folic acid	GSK3196165|MTX|Folic acid|Placebo	Drug|Drug|Drug|Drug	arthritis|arthritis, rheumatoid	Arthritis, Rheumatoid	Parallel Assignment	Interventional	Treatment	Randomized	Study to Evaluate the Efficacy and Safety of GSK3196165 Plus Methotrexate in Subjects With Active Moderate-Severe Rheumatoid Arthritis	6	Mean Difference (Net)	-6.38	0.445	MMRM	-22.84	10.07	95		NA	All	222	Completed	Phase 2
NCT02504671	4350992	7960358	Change From Baseline in Pain Score at All Assessment Time Points	folic acid	GSK3196165|MTX|Folic acid|Placebo	Drug|Drug|Drug|Drug	arthritis|arthritis, rheumatoid	Arthritis, Rheumatoid	Parallel Assignment	Interventional	Treatment	Randomized	Study to Evaluate the Efficacy and Safety of GSK3196165 Plus Methotrexate in Subjects With Active Moderate-Severe Rheumatoid Arthritis	6	Mean Difference (Net)	-5.63	0.13	MMRM	-12.93	1.67	95		NA	All	222	Completed	Phase 2
NCT02504671	4351000	7960358	Change From Baseline in Pain Score at All Assessment Time Points	folic acid	GSK3196165|MTX|Folic acid|Placebo	Drug|Drug|Drug|Drug	arthritis|arthritis, rheumatoid	Arthritis, Rheumatoid	Parallel Assignment	Interventional	Treatment	Randomized	Study to Evaluate the Efficacy and Safety of GSK3196165 Plus Methotrexate in Subjects With Active Moderate-Severe Rheumatoid Arthritis	6	Mean Difference (Net)	-13.86	0.062	MMRM	-28.42	0.7	95		NA	All	222	Completed	Phase 2
NCT02504671	4351010	7960358	Change From Baseline in Pain Score at All Assessment Time Points	folic acid	GSK3196165|MTX|Folic acid|Placebo	Drug|Drug|Drug|Drug	arthritis|arthritis, rheumatoid	Arthritis, Rheumatoid	Parallel Assignment	Interventional	Treatment	Randomized	Study to Evaluate the Efficacy and Safety of GSK3196165 Plus Methotrexate in Subjects With Active Moderate-Severe Rheumatoid Arthritis	6	Mean Difference (Net)	-8.02	0.09	MMRM	-17.3	1.26	95		NA	All	222	Completed	Phase 2
NCT02504671	4351017	7960358	Change From Baseline in Pain Score at All Assessment Time Points	folic acid	GSK3196165|MTX|Folic acid|Placebo	Drug|Drug|Drug|Drug	arthritis|arthritis, rheumatoid	Arthritis, Rheumatoid	Parallel Assignment	Interventional	Treatment	Randomized	Study to Evaluate the Efficacy and Safety of GSK3196165 Plus Methotrexate in Subjects With Active Moderate-Severe Rheumatoid Arthritis	6	Mean Difference (Net)	-2.92	0.469	MMRM	-10.86	5.01	95		NA	All	222	Completed	Phase 2
NCT02504671	4351020	7960358	Change From Baseline in Pain Score at All Assessment Time Points	folic acid	GSK3196165|MTX|Folic acid|Placebo	Drug|Drug|Drug|Drug	arthritis|arthritis, rheumatoid	Arthritis, Rheumatoid	Parallel Assignment	Interventional	Treatment	Randomized	Study to Evaluate the Efficacy and Safety of GSK3196165 Plus Methotrexate in Subjects With Active Moderate-Severe Rheumatoid Arthritis	6	Mean Difference (Net)	-2.45	0.511	MMRM	-9.81	4.9	95		NA	All	222	Completed	Phase 2
NCT02504671	4351015	7960358	Change From Baseline in Pain Score at All Assessment Time Points	folic acid	GSK3196165|MTX|Folic acid|Placebo	Drug|Drug|Drug|Drug	arthritis|arthritis, rheumatoid	Arthritis, Rheumatoid	Parallel Assignment	Interventional	Treatment	Randomized	Study to Evaluate the Efficacy and Safety of GSK3196165 Plus Methotrexate in Subjects With Active Moderate-Severe Rheumatoid Arthritis	6	Mean Difference (Net)	-7.58	0.057	MMRM	-15.4	0.23	95		NA	All	222	Completed	Phase 2
NCT02504671	4351004	7960358	Change From Baseline in Pain Score at All Assessment Time Points	folic acid	GSK3196165|MTX|Folic acid|Placebo	Drug|Drug|Drug|Drug	arthritis|arthritis, rheumatoid	Arthritis, Rheumatoid	Parallel Assignment	Interventional	Treatment	Randomized	Study to Evaluate the Efficacy and Safety of GSK3196165 Plus Methotrexate in Subjects With Active Moderate-Severe Rheumatoid Arthritis	6	Mean Difference (Net)	-14.15	0.007	MMRM	-24.42	-3.87	95		NA	All	222	Completed	Phase 2
NCT02504671	4350991	7960358	Change From Baseline in Pain Score at All Assessment Time Points	folic acid	GSK3196165|MTX|Folic acid|Placebo	Drug|Drug|Drug|Drug	arthritis|arthritis, rheumatoid	Arthritis, Rheumatoid	Parallel Assignment	Interventional	Treatment	Randomized	Study to Evaluate the Efficacy and Safety of GSK3196165 Plus Methotrexate in Subjects With Active Moderate-Severe Rheumatoid Arthritis	6	Mean Difference (Net)	-7.85	0.051	MMRM	-15.72	0.03	95		NA	All	222	Completed	Phase 2
NCT02504671	4351005	7960358	Change From Baseline in Pain Score at All Assessment Time Points	folic acid	GSK3196165|MTX|Folic acid|Placebo	Drug|Drug|Drug|Drug	arthritis|arthritis, rheumatoid	Arthritis, Rheumatoid	Parallel Assignment	Interventional	Treatment	Randomized	Study to Evaluate the Efficacy and Safety of GSK3196165 Plus Methotrexate in Subjects With Active Moderate-Severe Rheumatoid Arthritis	6	Mean Difference (Net)	-7.02	0.182	MMRM	-17.36	3.32	95		NA	All	222	Completed	Phase 2
NCT02504671	4350979	7960358	Change From Baseline in Pain Score at All Assessment Time Points	folic acid	GSK3196165|MTX|Folic acid|Placebo	Drug|Drug|Drug|Drug	arthritis|arthritis, rheumatoid	Arthritis, Rheumatoid	Parallel Assignment	Interventional	Treatment	Randomized	Study to Evaluate the Efficacy and Safety of GSK3196165 Plus Methotrexate in Subjects With Active Moderate-Severe Rheumatoid Arthritis	6	Mean Difference (Net)	-13.91	0.048	MMRM	-27.68	-0.14	95		NA	All	222	Completed	Phase 2
NCT02504671	4350995	7960358	Change From Baseline in Pain Score at All Assessment Time Points	folic acid	GSK3196165|MTX|Folic acid|Placebo	Drug|Drug|Drug|Drug	arthritis|arthritis, rheumatoid	Arthritis, Rheumatoid	Parallel Assignment	Interventional	Treatment	Randomized	Study to Evaluate the Efficacy and Safety of GSK3196165 Plus Methotrexate in Subjects With Active Moderate-Severe Rheumatoid Arthritis	6	Mean Difference (Net)	-10.14	0.205	MMRM	-25.87	5.58	95		NA	All	222	Completed	Phase 2
NCT02504671	4350978	7960358	Change From Baseline in Pain Score at All Assessment Time Points	folic acid	GSK3196165|MTX|Folic acid|Placebo	Drug|Drug|Drug|Drug	arthritis|arthritis, rheumatoid	Arthritis, Rheumatoid	Parallel Assignment	Interventional	Treatment	Randomized	Study to Evaluate the Efficacy and Safety of GSK3196165 Plus Methotrexate in Subjects With Active Moderate-Severe Rheumatoid Arthritis	6	Mean Difference (Net)	-13.22	0.048	MMRM	-26.32	-0.13	95		NA	All	222	Completed	Phase 2
NCT02504671	4350981	7960358	Change From Baseline in Pain Score at All Assessment Time Points	folic acid	GSK3196165|MTX|Folic acid|Placebo	Drug|Drug|Drug|Drug	arthritis|arthritis, rheumatoid	Arthritis, Rheumatoid	Parallel Assignment	Interventional	Treatment	Randomized	Study to Evaluate the Efficacy and Safety of GSK3196165 Plus Methotrexate in Subjects With Active Moderate-Severe Rheumatoid Arthritis	6	Mean Difference (Net)	-13.2	0.084	MMRM	-28.18	1.79	95		NA	All	222	Completed	Phase 2
NCT02504671	4350989	7960358	Change From Baseline in Pain Score at All Assessment Time Points	folic acid	GSK3196165|MTX|Folic acid|Placebo	Drug|Drug|Drug|Drug	arthritis|arthritis, rheumatoid	Arthritis, Rheumatoid	Parallel Assignment	Interventional	Treatment	Randomized	Study to Evaluate the Efficacy and Safety of GSK3196165 Plus Methotrexate in Subjects With Active Moderate-Severe Rheumatoid Arthritis	6	Mean Difference (Net)	-7.94	0.068	MMRM	-16.47	0.58	95		NA	All	222	Completed	Phase 2
NCT02504671	4350997	7960358	Change From Baseline in Pain Score at All Assessment Time Points	folic acid	GSK3196165|MTX|Folic acid|Placebo	Drug|Drug|Drug|Drug	arthritis|arthritis, rheumatoid	Arthritis, Rheumatoid	Parallel Assignment	Interventional	Treatment	Randomized	Study to Evaluate the Efficacy and Safety of GSK3196165 Plus Methotrexate in Subjects With Active Moderate-Severe Rheumatoid Arthritis	6	Mean Difference (Net)	-13.49	0.049	MMRM	-26.91	-0.08	95		NA	All	222	Completed	Phase 2
NCT02504671	4351013	7960358	Change From Baseline in Pain Score at All Assessment Time Points	folic acid	GSK3196165|MTX|Folic acid|Placebo	Drug|Drug|Drug|Drug	arthritis|arthritis, rheumatoid	Arthritis, Rheumatoid	Parallel Assignment	Interventional	Treatment	Randomized	Study to Evaluate the Efficacy and Safety of GSK3196165 Plus Methotrexate in Subjects With Active Moderate-Severe Rheumatoid Arthritis	6	Mean Difference (Net)	-9.38	0.031	MMRM	-17.91	-0.86	95		NA	All	222	Completed	Phase 2
NCT02504671	4351007	7960358	Change From Baseline in Pain Score at All Assessment Time Points	folic acid	GSK3196165|MTX|Folic acid|Placebo	Drug|Drug|Drug|Drug	arthritis|arthritis, rheumatoid	Arthritis, Rheumatoid	Parallel Assignment	Interventional	Treatment	Randomized	Study to Evaluate the Efficacy and Safety of GSK3196165 Plus Methotrexate in Subjects With Active Moderate-Severe Rheumatoid Arthritis	6	Mean Difference (Net)	-14.57	0.004	MMRM	-24.43	-4.7	95		NA	All	222	Completed	Phase 2
NCT02504671	4351016	7960358	Change From Baseline in Pain Score at All Assessment Time Points	folic acid	GSK3196165|MTX|Folic acid|Placebo	Drug|Drug|Drug|Drug	arthritis|arthritis, rheumatoid	Arthritis, Rheumatoid	Parallel Assignment	Interventional	Treatment	Randomized	Study to Evaluate the Efficacy and Safety of GSK3196165 Plus Methotrexate in Subjects With Active Moderate-Severe Rheumatoid Arthritis	6	Mean Difference (Net)	-5.99	0.133	MMRM	-13.82	1.85	95		NA	All	222	Completed	Phase 2
NCT02504671	4351003	7960358	Change From Baseline in Pain Score at All Assessment Time Points	folic acid	GSK3196165|MTX|Folic acid|Placebo	Drug|Drug|Drug|Drug	arthritis|arthritis, rheumatoid	Arthritis, Rheumatoid	Parallel Assignment	Interventional	Treatment	Randomized	Study to Evaluate the Efficacy and Safety of GSK3196165 Plus Methotrexate in Subjects With Active Moderate-Severe Rheumatoid Arthritis	6	Mean Difference (Net)	-18.18	0.001	MMRM	-28.35	-8.01	95		NA	All	222	Completed	Phase 2
NCT02504671	4350976	7960358	Change From Baseline in Pain Score at All Assessment Time Points	folic acid	GSK3196165|MTX|Folic acid|Placebo	Drug|Drug|Drug|Drug	arthritis|arthritis, rheumatoid	Arthritis, Rheumatoid	Parallel Assignment	Interventional	Treatment	Randomized	Study to Evaluate the Efficacy and Safety of GSK3196165 Plus Methotrexate in Subjects With Active Moderate-Severe Rheumatoid Arthritis	6	Mean Difference (Net)	-16.7	0.03	MMRM	-31.79	-1.62	95		NA	All	222	Completed	Phase 2
NCT02504671	4350980	7960358	Change From Baseline in Pain Score at All Assessment Time Points	folic acid	GSK3196165|MTX|Folic acid|Placebo	Drug|Drug|Drug|Drug	arthritis|arthritis, rheumatoid	Arthritis, Rheumatoid	Parallel Assignment	Interventional	Treatment	Randomized	Study to Evaluate the Efficacy and Safety of GSK3196165 Plus Methotrexate in Subjects With Active Moderate-Severe Rheumatoid Arthritis	6	Mean Difference (Net)	-11.87	0.099	MMRM	-26.02	2.27	95		NA	All	222	Completed	Phase 2
NCT02504671	4350983	7960358	Change From Baseline in Pain Score at All Assessment Time Points	folic acid	GSK3196165|MTX|Folic acid|Placebo	Drug|Drug|Drug|Drug	arthritis|arthritis, rheumatoid	Arthritis, Rheumatoid	Parallel Assignment	Interventional	Treatment	Randomized	Study to Evaluate the Efficacy and Safety of GSK3196165 Plus Methotrexate in Subjects With Active Moderate-Severe Rheumatoid Arthritis	6	Mean Difference (Net)	-12	0.022	MMRM	-22.27	-1.73	95		NA	All	222	Completed	Phase 2
NCT02504671	4350990	7960358	Change From Baseline in Pain Score at All Assessment Time Points	folic acid	GSK3196165|MTX|Folic acid|Placebo	Drug|Drug|Drug|Drug	arthritis|arthritis, rheumatoid	Arthritis, Rheumatoid	Parallel Assignment	Interventional	Treatment	Randomized	Study to Evaluate the Efficacy and Safety of GSK3196165 Plus Methotrexate in Subjects With Active Moderate-Severe Rheumatoid Arthritis	6	Mean Difference (Net)	-10.44	0.009	MMRM	-18.27	-2.6	95		NA	All	222	Completed	Phase 2
NCT02504671	4350987	7960358	Change From Baseline in Pain Score at All Assessment Time Points	folic acid	GSK3196165|MTX|Folic acid|Placebo	Drug|Drug|Drug|Drug	arthritis|arthritis, rheumatoid	Arthritis, Rheumatoid	Parallel Assignment	Interventional	Treatment	Randomized	Study to Evaluate the Efficacy and Safety of GSK3196165 Plus Methotrexate in Subjects With Active Moderate-Severe Rheumatoid Arthritis	6	Mean Difference (Net)	-7.36	0.118	MMRM	-16.62	1.89	95		NA	All	222	Completed	Phase 2
NCT02504671	4350985	7960358	Change From Baseline in Pain Score at All Assessment Time Points	folic acid	GSK3196165|MTX|Folic acid|Placebo	Drug|Drug|Drug|Drug	arthritis|arthritis, rheumatoid	Arthritis, Rheumatoid	Parallel Assignment	Interventional	Treatment	Randomized	Study to Evaluate the Efficacy and Safety of GSK3196165 Plus Methotrexate in Subjects With Active Moderate-Severe Rheumatoid Arthritis	6	Mean Difference (Net)	-16.51	0.001	MMRM	-26.38	-6.65	95		NA	All	222	Completed	Phase 2
NCT02504671	4350984	7960358	Change From Baseline in Pain Score at All Assessment Time Points	folic acid	GSK3196165|MTX|Folic acid|Placebo	Drug|Drug|Drug|Drug	arthritis|arthritis, rheumatoid	Arthritis, Rheumatoid	Parallel Assignment	Interventional	Treatment	Randomized	Study to Evaluate the Efficacy and Safety of GSK3196165 Plus Methotrexate in Subjects With Active Moderate-Severe Rheumatoid Arthritis	6	Mean Difference (Net)	-20.39	0.001	MMRM	-30.27	-10.52	95		NA	All	222	Completed	Phase 2
NCT02504671	4350994	7960358	Change From Baseline in Pain Score at All Assessment Time Points	folic acid	GSK3196165|MTX|Folic acid|Placebo	Drug|Drug|Drug|Drug	arthritis|arthritis, rheumatoid	Arthritis, Rheumatoid	Parallel Assignment	Interventional	Treatment	Randomized	Study to Evaluate the Efficacy and Safety of GSK3196165 Plus Methotrexate in Subjects With Active Moderate-Severe Rheumatoid Arthritis	6	Mean Difference (Net)	-12.07	0.125	MMRM	-27.55	3.41	95		NA	All	222	Completed	Phase 2
NCT02504671	4351011	7960358	Change From Baseline in Pain Score at All Assessment Time Points	folic acid	GSK3196165|MTX|Folic acid|Placebo	Drug|Drug|Drug|Drug	arthritis|arthritis, rheumatoid	Arthritis, Rheumatoid	Parallel Assignment	Interventional	Treatment	Randomized	Study to Evaluate the Efficacy and Safety of GSK3196165 Plus Methotrexate in Subjects With Active Moderate-Severe Rheumatoid Arthritis	6	Mean Difference (Net)	-4.49	0.345	MMRM	-13.83	4.85	95		NA	All	222	Completed	Phase 2
NCT02504671	4351018	7960358	Change From Baseline in Pain Score at All Assessment Time Points	folic acid	GSK3196165|MTX|Folic acid|Placebo	Drug|Drug|Drug|Drug	arthritis|arthritis, rheumatoid	Arthritis, Rheumatoid	Parallel Assignment	Interventional	Treatment	Randomized	Study to Evaluate the Efficacy and Safety of GSK3196165 Plus Methotrexate in Subjects With Active Moderate-Severe Rheumatoid Arthritis	6	Mean Difference (Net)	-7.71	0.039	MMRM	-15.03	-0.39	95		NA	All	222	Completed	Phase 2
NCT02504671	4350986	7960358	Change From Baseline in Pain Score at All Assessment Time Points	folic acid	GSK3196165|MTX|Folic acid|Placebo	Drug|Drug|Drug|Drug	arthritis|arthritis, rheumatoid	Arthritis, Rheumatoid	Parallel Assignment	Interventional	Treatment	Randomized	Study to Evaluate the Efficacy and Safety of GSK3196165 Plus Methotrexate in Subjects With Active Moderate-Severe Rheumatoid Arthritis	6	Mean Difference (Net)	-12.43	0.009	MMRM	-21.68	-3.19	95		NA	All	222	Completed	Phase 2
NCT02504671	4351008	7960358	Change From Baseline in Pain Score at All Assessment Time Points	folic acid	GSK3196165|MTX|Folic acid|Placebo	Drug|Drug|Drug|Drug	arthritis|arthritis, rheumatoid	Arthritis, Rheumatoid	Parallel Assignment	Interventional	Treatment	Randomized	Study to Evaluate the Efficacy and Safety of GSK3196165 Plus Methotrexate in Subjects With Active Moderate-Severe Rheumatoid Arthritis	6	Mean Difference (Net)	-5.61	0.268	MMRM	-15.57	4.34	95		NA	All	222	Completed	Phase 2
NCT02504671	4351002	7960358	Change From Baseline in Pain Score at All Assessment Time Points	folic acid	GSK3196165|MTX|Folic acid|Placebo	Drug|Drug|Drug|Drug	arthritis|arthritis, rheumatoid	Arthritis, Rheumatoid	Parallel Assignment	Interventional	Treatment	Randomized	Study to Evaluate the Efficacy and Safety of GSK3196165 Plus Methotrexate in Subjects With Active Moderate-Severe Rheumatoid Arthritis	6	Mean Difference (Net)	-4.89	0.527	MMRM	-20.15	10.36	95		NA	All	222	Completed	Phase 2
NCT02504671	4351001	7960358	Change From Baseline in Pain Score at All Assessment Time Points	folic acid	GSK3196165|MTX|Folic acid|Placebo	Drug|Drug|Drug|Drug	arthritis|arthritis, rheumatoid	Arthritis, Rheumatoid	Parallel Assignment	Interventional	Treatment	Randomized	Study to Evaluate the Efficacy and Safety of GSK3196165 Plus Methotrexate in Subjects With Active Moderate-Severe Rheumatoid Arthritis	6	Mean Difference (Net)	-15.95	0.034	MMRM	-30.72	-1.19	95		NA	All	222	Completed	Phase 2
NCT02504671	4350977	7960358	Change From Baseline in Pain Score at All Assessment Time Points	folic acid	GSK3196165|MTX|Folic acid|Placebo	Drug|Drug|Drug|Drug	arthritis|arthritis, rheumatoid	Arthritis, Rheumatoid	Parallel Assignment	Interventional	Treatment	Randomized	Study to Evaluate the Efficacy and Safety of GSK3196165 Plus Methotrexate in Subjects With Active Moderate-Severe Rheumatoid Arthritis	6	Mean Difference (Net)	-13.23	0.102	MMRM	-29.11	2.64	95		NA	All	222	Completed	Phase 2
NCT02504671	4350993	7960358	Change From Baseline in Pain Score at All Assessment Time Points	folic acid	GSK3196165|MTX|Folic acid|Placebo	Drug|Drug|Drug|Drug	arthritis|arthritis, rheumatoid	Arthritis, Rheumatoid	Parallel Assignment	Interventional	Treatment	Randomized	Study to Evaluate the Efficacy and Safety of GSK3196165 Plus Methotrexate in Subjects With Active Moderate-Severe Rheumatoid Arthritis	6	Mean Difference (Net)	-4.93	0.187	MMRM	-12.26	2.41	95		NA	All	222	Completed	Phase 2
NCT02504671	4350988	7960358	Change From Baseline in Pain Score at All Assessment Time Points	folic acid	GSK3196165|MTX|Folic acid|Placebo	Drug|Drug|Drug|Drug	arthritis|arthritis, rheumatoid	Arthritis, Rheumatoid	Parallel Assignment	Interventional	Treatment	Randomized	Study to Evaluate the Efficacy and Safety of GSK3196165 Plus Methotrexate in Subjects With Active Moderate-Severe Rheumatoid Arthritis	6	Mean Difference (Net)	-13.96	0.001	MMRM	-22.47	-5.44	95		NA	All	222	Completed	Phase 2
NCT02504671	4351006	7960358	Change From Baseline in Pain Score at All Assessment Time Points	folic acid	GSK3196165|MTX|Folic acid|Placebo	Drug|Drug|Drug|Drug	arthritis|arthritis, rheumatoid	Arthritis, Rheumatoid	Parallel Assignment	Interventional	Treatment	Randomized	Study to Evaluate the Efficacy and Safety of GSK3196165 Plus Methotrexate in Subjects With Active Moderate-Severe Rheumatoid Arthritis	6	Mean Difference (Net)	-13.94	0.005	MMRM	-23.72	-4.16	95		NA	All	222	Completed	Phase 2
NCT02504671	4350998	7960358	Change From Baseline in Pain Score at All Assessment Time Points	folic acid	GSK3196165|MTX|Folic acid|Placebo	Drug|Drug|Drug|Drug	arthritis|arthritis, rheumatoid	Arthritis, Rheumatoid	Parallel Assignment	Interventional	Treatment	Randomized	Study to Evaluate the Efficacy and Safety of GSK3196165 Plus Methotrexate in Subjects With Active Moderate-Severe Rheumatoid Arthritis	6	Mean Difference (Net)	-13.17	0.058	MMRM	-26.82	0.48	95		NA	All	222	Completed	Phase 2
NCT02504671	4351009	7960358	Change From Baseline in Pain Score at All Assessment Time Points	folic acid	GSK3196165|MTX|Folic acid|Placebo	Drug|Drug|Drug|Drug	arthritis|arthritis, rheumatoid	Arthritis, Rheumatoid	Parallel Assignment	Interventional	Treatment	Randomized	Study to Evaluate the Efficacy and Safety of GSK3196165 Plus Methotrexate in Subjects With Active Moderate-Severe Rheumatoid Arthritis	6	Mean Difference (Net)	-8.36	0.074	MMRM	-17.55	0.83	95		NA	All	222	Completed	Phase 2
NCT02504671	4350982	7960358	Change From Baseline in Pain Score at All Assessment Time Points	folic acid	GSK3196165|MTX|Folic acid|Placebo	Drug|Drug|Drug|Drug	arthritis|arthritis, rheumatoid	Arthritis, Rheumatoid	Parallel Assignment	Interventional	Treatment	Randomized	Study to Evaluate the Efficacy and Safety of GSK3196165 Plus Methotrexate in Subjects With Active Moderate-Severe Rheumatoid Arthritis	6	Mean Difference (Net)	-17.94	0.001	MMRM	-28.18	-7.7	95		NA	All	222	Completed	Phase 2
NCT02504671	4350999	7960358	Change From Baseline in Pain Score at All Assessment Time Points	folic acid	GSK3196165|MTX|Folic acid|Placebo	Drug|Drug|Drug|Drug	arthritis|arthritis, rheumatoid	Arthritis, Rheumatoid	Parallel Assignment	Interventional	Treatment	Randomized	Study to Evaluate the Efficacy and Safety of GSK3196165 Plus Methotrexate in Subjects With Active Moderate-Severe Rheumatoid Arthritis	6	Mean Difference (Net)	-0.69	0.924	MMRM	-14.85	13.47	95		NA	All	222	Completed	Phase 2
NCT02504671	4351012	7960358	Change From Baseline in Pain Score at All Assessment Time Points	folic acid	GSK3196165|MTX|Folic acid|Placebo	Drug|Drug|Drug|Drug	arthritis|arthritis, rheumatoid	Arthritis, Rheumatoid	Parallel Assignment	Interventional	Treatment	Randomized	Study to Evaluate the Efficacy and Safety of GSK3196165 Plus Methotrexate in Subjects With Active Moderate-Severe Rheumatoid Arthritis	6	Mean Difference (Net)	-12.21	0.005	MMRM	-20.67	-3.74	95		NA	All	222	Completed	Phase 2
NCT02504671	4351024	7960359	Change From Baseline in Health Assessment Questionnaire - Disability Index (HAQ-DI) at All Assessment Time Points	folic acid	GSK3196165|MTX|Folic acid|Placebo	Drug|Drug|Drug|Drug	arthritis|arthritis, rheumatoid	Arthritis, Rheumatoid	Parallel Assignment	Interventional	Treatment	Randomized	Study to Evaluate the Efficacy and Safety of GSK3196165 Plus Methotrexate in Subjects With Active Moderate-Severe Rheumatoid Arthritis	6	Mean Difference (Net)	-0.15	0.401	MMRM	-0.49	0.2	95		NA	All	222	Completed	Phase 2
NCT02504671	4351044	7960359	Change From Baseline in Health Assessment Questionnaire - Disability Index (HAQ-DI) at All Assessment Time Points	folic acid	GSK3196165|MTX|Folic acid|Placebo	Drug|Drug|Drug|Drug	arthritis|arthritis, rheumatoid	Arthritis, Rheumatoid	Parallel Assignment	Interventional	Treatment	Randomized	Study to Evaluate the Efficacy and Safety of GSK3196165 Plus Methotrexate in Subjects With Active Moderate-Severe Rheumatoid Arthritis	6	Mean Difference (Net)	-0.02	0.91	MMRM	-0.37	0.33	95		NA	All	222	Completed	Phase 2
NCT02504671	4351051	7960359	Change From Baseline in Health Assessment Questionnaire - Disability Index (HAQ-DI) at All Assessment Time Points	folic acid	GSK3196165|MTX|Folic acid|Placebo	Drug|Drug|Drug|Drug	arthritis|arthritis, rheumatoid	Arthritis, Rheumatoid	Parallel Assignment	Interventional	Treatment	Randomized	Study to Evaluate the Efficacy and Safety of GSK3196165 Plus Methotrexate in Subjects With Active Moderate-Severe Rheumatoid Arthritis	6	Mean Difference (Net)	-0.1	0.395	MMRM	-0.32	0.13	95		NA	All	222	Completed	Phase 2
NCT02504671	4351042	7960359	Change From Baseline in Health Assessment Questionnaire - Disability Index (HAQ-DI) at All Assessment Time Points	folic acid	GSK3196165|MTX|Folic acid|Placebo	Drug|Drug|Drug|Drug	arthritis|arthritis, rheumatoid	Arthritis, Rheumatoid	Parallel Assignment	Interventional	Treatment	Randomized	Study to Evaluate the Efficacy and Safety of GSK3196165 Plus Methotrexate in Subjects With Active Moderate-Severe Rheumatoid Arthritis	6	Mean Difference (Net)	-0.16	0.34	MMRM	-0.5	0.17	95		NA	All	222	Completed	Phase 2
NCT02504671	4351032	7960359	Change From Baseline in Health Assessment Questionnaire - Disability Index (HAQ-DI) at All Assessment Time Points	folic acid	GSK3196165|MTX|Folic acid|Placebo	Drug|Drug|Drug|Drug	arthritis|arthritis, rheumatoid	Arthritis, Rheumatoid	Parallel Assignment	Interventional	Treatment	Randomized	Study to Evaluate the Efficacy and Safety of GSK3196165 Plus Methotrexate in Subjects With Active Moderate-Severe Rheumatoid Arthritis	6	Mean Difference (Net)	0.01	0.897	MMRM	-0.2	0.23	95		NA	All	222	Completed	Phase 2
NCT02504671	4351021	7960359	Change From Baseline in Health Assessment Questionnaire - Disability Index (HAQ-DI) at All Assessment Time Points	folic acid	GSK3196165|MTX|Folic acid|Placebo	Drug|Drug|Drug|Drug	arthritis|arthritis, rheumatoid	Arthritis, Rheumatoid	Parallel Assignment	Interventional	Treatment	Randomized	Study to Evaluate the Efficacy and Safety of GSK3196165 Plus Methotrexate in Subjects With Active Moderate-Severe Rheumatoid Arthritis	6	Mean Difference (Final Values)	-0.2	0.251	MMRM	-0.53	0.14	95		NA	All	222	Completed	Phase 2
NCT02504671	4351041	7960359	Change From Baseline in Health Assessment Questionnaire - Disability Index (HAQ-DI) at All Assessment Time Points	folic acid	GSK3196165|MTX|Folic acid|Placebo	Drug|Drug|Drug|Drug	arthritis|arthritis, rheumatoid	Arthritis, Rheumatoid	Parallel Assignment	Interventional	Treatment	Randomized	Study to Evaluate the Efficacy and Safety of GSK3196165 Plus Methotrexate in Subjects With Active Moderate-Severe Rheumatoid Arthritis	6	Mean Difference (Net)	0.02	0.902	MMRM	-0.34	0.39	95		NA	All	222	Completed	Phase 2
NCT02504671	4351054	7960359	Change From Baseline in Health Assessment Questionnaire - Disability Index (HAQ-DI) at All Assessment Time Points	folic acid	GSK3196165|MTX|Folic acid|Placebo	Drug|Drug|Drug|Drug	arthritis|arthritis, rheumatoid	Arthritis, Rheumatoid	Parallel Assignment	Interventional	Treatment	Randomized	Study to Evaluate the Efficacy and Safety of GSK3196165 Plus Methotrexate in Subjects With Active Moderate-Severe Rheumatoid Arthritis	6	Mean Difference (Net)	-0.1	0.357	MMRM	-0.31	0.11	95		NA	All	222	Completed	Phase 2
NCT02504671	4351055	7960359	Change From Baseline in Health Assessment Questionnaire - Disability Index (HAQ-DI) at All Assessment Time Points	folic acid	GSK3196165|MTX|Folic acid|Placebo	Drug|Drug|Drug|Drug	arthritis|arthritis, rheumatoid	Arthritis, Rheumatoid	Parallel Assignment	Interventional	Treatment	Randomized	Study to Evaluate the Efficacy and Safety of GSK3196165 Plus Methotrexate in Subjects With Active Moderate-Severe Rheumatoid Arthritis	6	Mean Difference (Net)	-0.04	0.713	MMRM	-0.25	0.17	95		NA	All	222	Completed	Phase 2
NCT02504671	4351022	7960359	Change From Baseline in Health Assessment Questionnaire - Disability Index (HAQ-DI) at All Assessment Time Points	folic acid	GSK3196165|MTX|Folic acid|Placebo	Drug|Drug|Drug|Drug	arthritis|arthritis, rheumatoid	Arthritis, Rheumatoid	Parallel Assignment	Interventional	Treatment	Randomized	Study to Evaluate the Efficacy and Safety of GSK3196165 Plus Methotrexate in Subjects With Active Moderate-Severe Rheumatoid Arthritis	6	Mean Difference (Net)	-0.08	0.637	MMRM	-0.44	0.27	95		NA	All	222	Completed	Phase 2
NCT02504671	4351052	7960359	Change From Baseline in Health Assessment Questionnaire - Disability Index (HAQ-DI) at All Assessment Time Points	folic acid	GSK3196165|MTX|Folic acid|Placebo	Drug|Drug|Drug|Drug	arthritis|arthritis, rheumatoid	Arthritis, Rheumatoid	Parallel Assignment	Interventional	Treatment	Randomized	Study to Evaluate the Efficacy and Safety of GSK3196165 Plus Methotrexate in Subjects With Active Moderate-Severe Rheumatoid Arthritis	6	Mean Difference (Net)	-0.11	0.327	MMRM	-0.34	0.11	95		NA	All	222	Completed	Phase 2
NCT02504671	4351043	7960359	Change From Baseline in Health Assessment Questionnaire - Disability Index (HAQ-DI) at All Assessment Time Points	folic acid	GSK3196165|MTX|Folic acid|Placebo	Drug|Drug|Drug|Drug	arthritis|arthritis, rheumatoid	Arthritis, Rheumatoid	Parallel Assignment	Interventional	Treatment	Randomized	Study to Evaluate the Efficacy and Safety of GSK3196165 Plus Methotrexate in Subjects With Active Moderate-Severe Rheumatoid Arthritis	6	Mean Difference (Net)	-0.08	0.66	MMRM	-0.42	0.26	95		NA	All	222	Completed	Phase 2
NCT02504671	4351037	7960359	Change From Baseline in Health Assessment Questionnaire - Disability Index (HAQ-DI) at All Assessment Time Points	folic acid	GSK3196165|MTX|Folic acid|Placebo	Drug|Drug|Drug|Drug	arthritis|arthritis, rheumatoid	Arthritis, Rheumatoid	Parallel Assignment	Interventional	Treatment	Randomized	Study to Evaluate the Efficacy and Safety of GSK3196165 Plus Methotrexate in Subjects With Active Moderate-Severe Rheumatoid Arthritis	6	Mean Difference (Net)	-0.09	0.259	MMRM	-0.23	0.06	95		NA	All	222	Completed	Phase 2
NCT02504671	4351029	7960359	Change From Baseline in Health Assessment Questionnaire - Disability Index (HAQ-DI) at All Assessment Time Points	folic acid	GSK3196165|MTX|Folic acid|Placebo	Drug|Drug|Drug|Drug	arthritis|arthritis, rheumatoid	Arthritis, Rheumatoid	Parallel Assignment	Interventional	Treatment	Randomized	Study to Evaluate the Efficacy and Safety of GSK3196165 Plus Methotrexate in Subjects With Active Moderate-Severe Rheumatoid Arthritis	6	Mean Difference (Net)	-0.21	0.071	MMRM	-0.44	0.02	95		NA	All	222	Completed	Phase 2
NCT02504671	4351050	7960359	Change From Baseline in Health Assessment Questionnaire - Disability Index (HAQ-DI) at All Assessment Time Points	folic acid	GSK3196165|MTX|Folic acid|Placebo	Drug|Drug|Drug|Drug	arthritis|arthritis, rheumatoid	Arthritis, Rheumatoid	Parallel Assignment	Interventional	Treatment	Randomized	Study to Evaluate the Efficacy and Safety of GSK3196165 Plus Methotrexate in Subjects With Active Moderate-Severe Rheumatoid Arthritis	6	Mean Difference (Net)	-0.05	0.71	MMRM	-0.3	0.21	95		NA	All	222	Completed	Phase 2
NCT02504671	4351065	7960359	Change From Baseline in Health Assessment Questionnaire - Disability Index (HAQ-DI) at All Assessment Time Points	folic acid	GSK3196165|MTX|Folic acid|Placebo	Drug|Drug|Drug|Drug	arthritis|arthritis, rheumatoid	Arthritis, Rheumatoid	Parallel Assignment	Interventional	Treatment	Randomized	Study to Evaluate the Efficacy and Safety of GSK3196165 Plus Methotrexate in Subjects With Active Moderate-Severe Rheumatoid Arthritis	6	Mean Difference (Net)	0.01	0.938	MMRM	-0.14	0.16	95		NA	All	222	Completed	Phase 2
NCT02504671	4351033	7960359	Change From Baseline in Health Assessment Questionnaire - Disability Index (HAQ-DI) at All Assessment Time Points	folic acid	GSK3196165|MTX|Folic acid|Placebo	Drug|Drug|Drug|Drug	arthritis|arthritis, rheumatoid	Arthritis, Rheumatoid	Parallel Assignment	Interventional	Treatment	Randomized	Study to Evaluate the Efficacy and Safety of GSK3196165 Plus Methotrexate in Subjects With Active Moderate-Severe Rheumatoid Arthritis	6	Mean Difference (Net)	-0.18	0.085	MMRM	-0.38	0.02	95		NA	All	222	Completed	Phase 2
NCT02504671	4351036	7960359	Change From Baseline in Health Assessment Questionnaire - Disability Index (HAQ-DI) at All Assessment Time Points	folic acid	GSK3196165|MTX|Folic acid|Placebo	Drug|Drug|Drug|Drug	arthritis|arthritis, rheumatoid	Arthritis, Rheumatoid	Parallel Assignment	Interventional	Treatment	Randomized	Study to Evaluate the Efficacy and Safety of GSK3196165 Plus Methotrexate in Subjects With Active Moderate-Severe Rheumatoid Arthritis	6	Mean Difference (Net)	-0.08	0.358	MMRM	-0.26	0.09	95		NA	All	222	Completed	Phase 2
NCT02504671	4351039	7960359	Change From Baseline in Health Assessment Questionnaire - Disability Index (HAQ-DI) at All Assessment Time Points	folic acid	GSK3196165|MTX|Folic acid|Placebo	Drug|Drug|Drug|Drug	arthritis|arthritis, rheumatoid	Arthritis, Rheumatoid	Parallel Assignment	Interventional	Treatment	Randomized	Study to Evaluate the Efficacy and Safety of GSK3196165 Plus Methotrexate in Subjects With Active Moderate-Severe Rheumatoid Arthritis	6	Mean Difference (Net)	-0.09	0.599	MMRM	-0.44	0.25	95		NA	All	222	Completed	Phase 2
NCT02504671	4351046	7960359	Change From Baseline in Health Assessment Questionnaire - Disability Index (HAQ-DI) at All Assessment Time Points	folic acid	GSK3196165|MTX|Folic acid|Placebo	Drug|Drug|Drug|Drug	arthritis|arthritis, rheumatoid	Arthritis, Rheumatoid	Parallel Assignment	Interventional	Treatment	Randomized	Study to Evaluate the Efficacy and Safety of GSK3196165 Plus Methotrexate in Subjects With Active Moderate-Severe Rheumatoid Arthritis	6	Mean Difference (Net)	0.12	0.503	MMRM	-0.23	0.46	95		NA	All	222	Completed	Phase 2
NCT02504671	4351062	7960359	Change From Baseline in Health Assessment Questionnaire - Disability Index (HAQ-DI) at All Assessment Time Points	folic acid	GSK3196165|MTX|Folic acid|Placebo	Drug|Drug|Drug|Drug	arthritis|arthritis, rheumatoid	Arthritis, Rheumatoid	Parallel Assignment	Interventional	Treatment	Randomized	Study to Evaluate the Efficacy and Safety of GSK3196165 Plus Methotrexate in Subjects With Active Moderate-Severe Rheumatoid Arthritis	6	Mean Difference (Net)	0.05	0.592	MMRM	-0.13	0.22	95		NA	All	222	Completed	Phase 2
NCT02504671	4351035	7960359	Change From Baseline in Health Assessment Questionnaire - Disability Index (HAQ-DI) at All Assessment Time Points	folic acid	GSK3196165|MTX|Folic acid|Placebo	Drug|Drug|Drug|Drug	arthritis|arthritis, rheumatoid	Arthritis, Rheumatoid	Parallel Assignment	Interventional	Treatment	Randomized	Study to Evaluate the Efficacy and Safety of GSK3196165 Plus Methotrexate in Subjects With Active Moderate-Severe Rheumatoid Arthritis	6	Mean Difference (Net)	-0.09	0.325	MMRM	-0.26	0.09	95		NA	All	222	Completed	Phase 2
NCT02504671	4351064	7960359	Change From Baseline in Health Assessment Questionnaire - Disability Index (HAQ-DI) at All Assessment Time Points	folic acid	GSK3196165|MTX|Folic acid|Placebo	Drug|Drug|Drug|Drug	arthritis|arthritis, rheumatoid	Arthritis, Rheumatoid	Parallel Assignment	Interventional	Treatment	Randomized	Study to Evaluate the Efficacy and Safety of GSK3196165 Plus Methotrexate in Subjects With Active Moderate-Severe Rheumatoid Arthritis	6	Mean Difference (Net)	0	0.981	MMRM	-0.15	0.15	95		NA	All	222	Completed	Phase 2
NCT02504671	4351025	7960359	Change From Baseline in Health Assessment Questionnaire - Disability Index (HAQ-DI) at All Assessment Time Points	folic acid	GSK3196165|MTX|Folic acid|Placebo	Drug|Drug|Drug|Drug	arthritis|arthritis, rheumatoid	Arthritis, Rheumatoid	Parallel Assignment	Interventional	Treatment	Randomized	Study to Evaluate the Efficacy and Safety of GSK3196165 Plus Methotrexate in Subjects With Active Moderate-Severe Rheumatoid Arthritis	6	Mean Difference (Net)	-0.01	0.959	MMRM	-0.34	0.32	95		NA	All	222	Completed	Phase 2
NCT02504671	4351057	7960359	Change From Baseline in Health Assessment Questionnaire - Disability Index (HAQ-DI) at All Assessment Time Points	folic acid	GSK3196165|MTX|Folic acid|Placebo	Drug|Drug|Drug|Drug	arthritis|arthritis, rheumatoid	Arthritis, Rheumatoid	Parallel Assignment	Interventional	Treatment	Randomized	Study to Evaluate the Efficacy and Safety of GSK3196165 Plus Methotrexate in Subjects With Active Moderate-Severe Rheumatoid Arthritis	6	Mean Difference (Net)	-0.07	0.473	MMRM	-0.27	0.13	95		NA	All	222	Completed	Phase 2
NCT02504671	4351028	7960359	Change From Baseline in Health Assessment Questionnaire - Disability Index (HAQ-DI) at All Assessment Time Points	folic acid	GSK3196165|MTX|Folic acid|Placebo	Drug|Drug|Drug|Drug	arthritis|arthritis, rheumatoid	Arthritis, Rheumatoid	Parallel Assignment	Interventional	Treatment	Randomized	Study to Evaluate the Efficacy and Safety of GSK3196165 Plus Methotrexate in Subjects With Active Moderate-Severe Rheumatoid Arthritis	6	Mean Difference (Net)	-0.12	0.34	MMRM	-0.38	0.13	95		NA	All	222	Completed	Phase 2
NCT02504671	4351045	7960359	Change From Baseline in Health Assessment Questionnaire - Disability Index (HAQ-DI) at All Assessment Time Points	folic acid	GSK3196165|MTX|Folic acid|Placebo	Drug|Drug|Drug|Drug	arthritis|arthritis, rheumatoid	Arthritis, Rheumatoid	Parallel Assignment	Interventional	Treatment	Randomized	Study to Evaluate the Efficacy and Safety of GSK3196165 Plus Methotrexate in Subjects With Active Moderate-Severe Rheumatoid Arthritis	6	Mean Difference (Net)	-0.08	0.647	MMRM	-0.42	0.26	95		NA	All	222	Completed	Phase 2
NCT02504671	4351053	7960359	Change From Baseline in Health Assessment Questionnaire - Disability Index (HAQ-DI) at All Assessment Time Points	folic acid	GSK3196165|MTX|Folic acid|Placebo	Drug|Drug|Drug|Drug	arthritis|arthritis, rheumatoid	Arthritis, Rheumatoid	Parallel Assignment	Interventional	Treatment	Randomized	Study to Evaluate the Efficacy and Safety of GSK3196165 Plus Methotrexate in Subjects With Active Moderate-Severe Rheumatoid Arthritis	6	Mean Difference (Final Values)	0.04	0.748	MMRM	-0.19	0.26	95		NA	All	222	Completed	Phase 2
NCT02504671	4351034	7960359	Change From Baseline in Health Assessment Questionnaire - Disability Index (HAQ-DI) at All Assessment Time Points	folic acid	GSK3196165|MTX|Folic acid|Placebo	Drug|Drug|Drug|Drug	arthritis|arthritis, rheumatoid	Arthritis, Rheumatoid	Parallel Assignment	Interventional	Treatment	Randomized	Study to Evaluate the Efficacy and Safety of GSK3196165 Plus Methotrexate in Subjects With Active Moderate-Severe Rheumatoid Arthritis	6	Mean Difference (Net)	-0.07	0.473	MMRM	-0.28	0.13	95		NA	All	222	Completed	Phase 2
NCT02504671	4351038	7960359	Change From Baseline in Health Assessment Questionnaire - Disability Index (HAQ-DI) at All Assessment Time Points	folic acid	GSK3196165|MTX|Folic acid|Placebo	Drug|Drug|Drug|Drug	arthritis|arthritis, rheumatoid	Arthritis, Rheumatoid	Parallel Assignment	Interventional	Treatment	Randomized	Study to Evaluate the Efficacy and Safety of GSK3196165 Plus Methotrexate in Subjects With Active Moderate-Severe Rheumatoid Arthritis	6	Mean Difference (Net)	-0.04	0.588	MMRM	-0.19	0.11	95		NA	All	222	Completed	Phase 2
NCT02504671	4351063	7960359	Change From Baseline in Health Assessment Questionnaire - Disability Index (HAQ-DI) at All Assessment Time Points	folic acid	GSK3196165|MTX|Folic acid|Placebo	Drug|Drug|Drug|Drug	arthritis|arthritis, rheumatoid	Arthritis, Rheumatoid	Parallel Assignment	Interventional	Treatment	Randomized	Study to Evaluate the Efficacy and Safety of GSK3196165 Plus Methotrexate in Subjects With Active Moderate-Severe Rheumatoid Arthritis	6	Mean Difference (Net)	-0.01	0.857	MMRM	-0.16	0.14	95		NA	All	222	Completed	Phase 2
NCT02504671	4351058	7960359	Change From Baseline in Health Assessment Questionnaire - Disability Index (HAQ-DI) at All Assessment Time Points	folic acid	GSK3196165|MTX|Folic acid|Placebo	Drug|Drug|Drug|Drug	arthritis|arthritis, rheumatoid	Arthritis, Rheumatoid	Parallel Assignment	Interventional	Treatment	Randomized	Study to Evaluate the Efficacy and Safety of GSK3196165 Plus Methotrexate in Subjects With Active Moderate-Severe Rheumatoid Arthritis	6	Mean Difference (Net)	0.05	0.603	MMRM	-0.15	0.26	95		NA	All	222	Completed	Phase 2
NCT02504671	4351059	7960359	Change From Baseline in Health Assessment Questionnaire - Disability Index (HAQ-DI) at All Assessment Time Points	folic acid	GSK3196165|MTX|Folic acid|Placebo	Drug|Drug|Drug|Drug	arthritis|arthritis, rheumatoid	Arthritis, Rheumatoid	Parallel Assignment	Interventional	Treatment	Randomized	Study to Evaluate the Efficacy and Safety of GSK3196165 Plus Methotrexate in Subjects With Active Moderate-Severe Rheumatoid Arthritis	6	Mean Difference (Net)	0.04	0.707	MMRM	-0.16	0.24	95		NA	All	222	Completed	Phase 2
NCT02504671	4351031	7960359	Change From Baseline in Health Assessment Questionnaire - Disability Index (HAQ-DI) at All Assessment Time Points	folic acid	GSK3196165|MTX|Folic acid|Placebo	Drug|Drug|Drug|Drug	arthritis|arthritis, rheumatoid	Arthritis, Rheumatoid	Parallel Assignment	Interventional	Treatment	Randomized	Study to Evaluate the Efficacy and Safety of GSK3196165 Plus Methotrexate in Subjects With Active Moderate-Severe Rheumatoid Arthritis	6	Mean Difference (Net)	-0.2	0.065	MMRM	-0.42	0.01	95		NA	All	222	Completed	Phase 2
NCT02504671	4351049	7960359	Change From Baseline in Health Assessment Questionnaire - Disability Index (HAQ-DI) at All Assessment Time Points	folic acid	GSK3196165|MTX|Folic acid|Placebo	Drug|Drug|Drug|Drug	arthritis|arthritis, rheumatoid	Arthritis, Rheumatoid	Parallel Assignment	Interventional	Treatment	Randomized	Study to Evaluate the Efficacy and Safety of GSK3196165 Plus Methotrexate in Subjects With Active Moderate-Severe Rheumatoid Arthritis	6	Mean Difference (Net)	-0.04	0.74	MMRM	-0.3	0.21	95		NA	All	222	Completed	Phase 2
NCT02504671	4351027	7960359	Change From Baseline in Health Assessment Questionnaire - Disability Index (HAQ-DI) at All Assessment Time Points	folic acid	GSK3196165|MTX|Folic acid|Placebo	Drug|Drug|Drug|Drug	arthritis|arthritis, rheumatoid	Arthritis, Rheumatoid	Parallel Assignment	Interventional	Treatment	Randomized	Study to Evaluate the Efficacy and Safety of GSK3196165 Plus Methotrexate in Subjects With Active Moderate-Severe Rheumatoid Arthritis	6	Mean Difference (Net)	-0.24	0.059	MMRM	-0.49	0.01	95		NA	All	222	Completed	Phase 2
NCT02504671	4351060	7960359	Change From Baseline in Health Assessment Questionnaire - Disability Index (HAQ-DI) at All Assessment Time Points	folic acid	GSK3196165|MTX|Folic acid|Placebo	Drug|Drug|Drug|Drug	arthritis|arthritis, rheumatoid	Arthritis, Rheumatoid	Parallel Assignment	Interventional	Treatment	Randomized	Study to Evaluate the Efficacy and Safety of GSK3196165 Plus Methotrexate in Subjects With Active Moderate-Severe Rheumatoid Arthritis	6	Mean Difference (Net)	-0.05	0.545	MMRM	-0.23	0.12	95		NA	All	222	Completed	Phase 2
NCT02504671	4351030	7960359	Change From Baseline in Health Assessment Questionnaire - Disability Index (HAQ-DI) at All Assessment Time Points	folic acid	GSK3196165|MTX|Folic acid|Placebo	Drug|Drug|Drug|Drug	arthritis|arthritis, rheumatoid	Arthritis, Rheumatoid	Parallel Assignment	Interventional	Treatment	Randomized	Study to Evaluate the Efficacy and Safety of GSK3196165 Plus Methotrexate in Subjects With Active Moderate-Severe Rheumatoid Arthritis	6	Mean Difference (Net)	-0.14	0.238	MMRM	-0.36	0.09	95		NA	All	222	Completed	Phase 2
NCT02504671	4351026	7960359	Change From Baseline in Health Assessment Questionnaire - Disability Index (HAQ-DI) at All Assessment Time Points	folic acid	GSK3196165|MTX|Folic acid|Placebo	Drug|Drug|Drug|Drug	arthritis|arthritis, rheumatoid	Arthritis, Rheumatoid	Parallel Assignment	Interventional	Treatment	Randomized	Study to Evaluate the Efficacy and Safety of GSK3196165 Plus Methotrexate in Subjects With Active Moderate-Severe Rheumatoid Arthritis	6	Mean Difference (Net)	0.09	0.607	MMRM	-0.26	0.44	95		NA	All	222	Completed	Phase 2
NCT02504671	4351056	7960359	Change From Baseline in Health Assessment Questionnaire - Disability Index (HAQ-DI) at All Assessment Time Points	folic acid	GSK3196165|MTX|Folic acid|Placebo	Drug|Drug|Drug|Drug	arthritis|arthritis, rheumatoid	Arthritis, Rheumatoid	Parallel Assignment	Interventional	Treatment	Randomized	Study to Evaluate the Efficacy and Safety of GSK3196165 Plus Methotrexate in Subjects With Active Moderate-Severe Rheumatoid Arthritis	6	Mean Difference (Net)	0	0.987	MMRM	-0.21	0.22	95		NA	All	222	Completed	Phase 2
NCT02504671	4351048	7960359	Change From Baseline in Health Assessment Questionnaire - Disability Index (HAQ-DI) at All Assessment Time Points	folic acid	GSK3196165|MTX|Folic acid|Placebo	Drug|Drug|Drug|Drug	arthritis|arthritis, rheumatoid	Arthritis, Rheumatoid	Parallel Assignment	Interventional	Treatment	Randomized	Study to Evaluate the Efficacy and Safety of GSK3196165 Plus Methotrexate in Subjects With Active Moderate-Severe Rheumatoid Arthritis	6	Mean Difference (Net)	-0.11	0.398	MMRM	-0.36	0.14	95		NA	All	222	Completed	Phase 2
NCT02504671	4351061	7960359	Change From Baseline in Health Assessment Questionnaire - Disability Index (HAQ-DI) at All Assessment Time Points	folic acid	GSK3196165|MTX|Folic acid|Placebo	Drug|Drug|Drug|Drug	arthritis|arthritis, rheumatoid	Arthritis, Rheumatoid	Parallel Assignment	Interventional	Treatment	Randomized	Study to Evaluate the Efficacy and Safety of GSK3196165 Plus Methotrexate in Subjects With Active Moderate-Severe Rheumatoid Arthritis	6	Mean Difference (Net)	0.01	0.917	MMRM	-0.16	0.18	95		NA	All	222	Completed	Phase 2
NCT02504671	4351047	7960359	Change From Baseline in Health Assessment Questionnaire - Disability Index (HAQ-DI) at All Assessment Time Points	folic acid	GSK3196165|MTX|Folic acid|Placebo	Drug|Drug|Drug|Drug	arthritis|arthritis, rheumatoid	Arthritis, Rheumatoid	Parallel Assignment	Interventional	Treatment	Randomized	Study to Evaluate the Efficacy and Safety of GSK3196165 Plus Methotrexate in Subjects With Active Moderate-Severe Rheumatoid Arthritis	6	Mean Difference (Net)	0.16	0.364	MMRM	-0.19	0.52	95		NA	All	222	Completed	Phase 2
NCT02504671	4351040	7960359	Change From Baseline in Health Assessment Questionnaire - Disability Index (HAQ-DI) at All Assessment Time Points	folic acid	GSK3196165|MTX|Folic acid|Placebo	Drug|Drug|Drug|Drug	arthritis|arthritis, rheumatoid	Arthritis, Rheumatoid	Parallel Assignment	Interventional	Treatment	Randomized	Study to Evaluate the Efficacy and Safety of GSK3196165 Plus Methotrexate in Subjects With Active Moderate-Severe Rheumatoid Arthritis	6	Mean Difference (Net)	-0.07	0.687	MMRM	-0.42	0.28	95		NA	All	222	Completed	Phase 2
NCT02504671	4351023	7960359	Change From Baseline in Health Assessment Questionnaire - Disability Index (HAQ-DI) at All Assessment Time Points	folic acid	GSK3196165|MTX|Folic acid|Placebo	Drug|Drug|Drug|Drug	arthritis|arthritis, rheumatoid	Arthritis, Rheumatoid	Parallel Assignment	Interventional	Treatment	Randomized	Study to Evaluate the Efficacy and Safety of GSK3196165 Plus Methotrexate in Subjects With Active Moderate-Severe Rheumatoid Arthritis	6	Mean Difference (Net)	-0.21	0.207	MMRM	-0.54	0.12	95		NA	All	222	Completed	Phase 2
NCT02504671	4351110	7960360	Change From Baseline in CDAI at All Assessment Time Points	folic acid	GSK3196165|MTX|Folic acid|Placebo	Drug|Drug|Drug|Drug	arthritis|arthritis, rheumatoid	Arthritis, Rheumatoid	Parallel Assignment	Interventional	Treatment	Randomized	Study to Evaluate the Efficacy and Safety of GSK3196165 Plus Methotrexate in Subjects With Active Moderate-Severe Rheumatoid Arthritis	6	Mean Difference (Net)	-3.84	0.063	MMRM	-7.89	0.2	95		NA	All	222	Completed	Phase 2
NCT02504671	4351093	7960360	Change From Baseline in CDAI at All Assessment Time Points	folic acid	GSK3196165|MTX|Folic acid|Placebo	Drug|Drug|Drug|Drug	arthritis|arthritis, rheumatoid	Arthritis, Rheumatoid	Parallel Assignment	Interventional	Treatment	Randomized	Study to Evaluate the Efficacy and Safety of GSK3196165 Plus Methotrexate in Subjects With Active Moderate-Severe Rheumatoid Arthritis	6	Mean Difference (Net)	-13.88	0.001	MMRM	-21.17	-6.59	95		NA	All	222	Completed	Phase 2
NCT02504671	4351100	7960360	Change From Baseline in CDAI at All Assessment Time Points	folic acid	GSK3196165|MTX|Folic acid|Placebo	Drug|Drug|Drug|Drug	arthritis|arthritis, rheumatoid	Arthritis, Rheumatoid	Parallel Assignment	Interventional	Treatment	Randomized	Study to Evaluate the Efficacy and Safety of GSK3196165 Plus Methotrexate in Subjects With Active Moderate-Severe Rheumatoid Arthritis	6	Mean Difference (Net)	-5.85	0.05	MMRM	-11.69	0	95		NA	All	222	Completed	Phase 2
NCT02504671	4351076	7960360	Change From Baseline in CDAI at All Assessment Time Points	folic acid	GSK3196165|MTX|Folic acid|Placebo	Drug|Drug|Drug|Drug	arthritis|arthritis, rheumatoid	Arthritis, Rheumatoid	Parallel Assignment	Interventional	Treatment	Randomized	Study to Evaluate the Efficacy and Safety of GSK3196165 Plus Methotrexate in Subjects With Active Moderate-Severe Rheumatoid Arthritis	6	Mean Difference (Net)	-10.17	0.001	MMRM	-15.97	-4.38	95		NA	All	222	Completed	Phase 2
NCT02504671	4351086	7960360	Change From Baseline in CDAI at All Assessment Time Points	folic acid	GSK3196165|MTX|Folic acid|Placebo	Drug|Drug|Drug|Drug	arthritis|arthritis, rheumatoid	Arthritis, Rheumatoid	Parallel Assignment	Interventional	Treatment	Randomized	Study to Evaluate the Efficacy and Safety of GSK3196165 Plus Methotrexate in Subjects With Active Moderate-Severe Rheumatoid Arthritis	6	Mean Difference (Net)	-9.37	0.088	MMRM	-20.15	1.42	95		NA	All	222	Completed	Phase 2
NCT02504671	4351091	7960360	Change From Baseline in CDAI at All Assessment Time Points	folic acid	GSK3196165|MTX|Folic acid|Placebo	Drug|Drug|Drug|Drug	arthritis|arthritis, rheumatoid	Arthritis, Rheumatoid	Parallel Assignment	Interventional	Treatment	Randomized	Study to Evaluate the Efficacy and Safety of GSK3196165 Plus Methotrexate in Subjects With Active Moderate-Severe Rheumatoid Arthritis	6	Mean Difference (Net)	-6.33	0.11	MMRM	-14.11	1.44	95		NA	All	222	Completed	Phase 2
NCT02504671	4351067	7960360	Change From Baseline in CDAI at All Assessment Time Points	folic acid	GSK3196165|MTX|Folic acid|Placebo	Drug|Drug|Drug|Drug	arthritis|arthritis, rheumatoid	Arthritis, Rheumatoid	Parallel Assignment	Interventional	Treatment	Randomized	Study to Evaluate the Efficacy and Safety of GSK3196165 Plus Methotrexate in Subjects With Active Moderate-Severe Rheumatoid Arthritis	6	Mean Difference (Net)	-15.43	0.004	MMRM	-25.78	-5.07	95		NA	All	222	Completed	Phase 2
NCT02504671	4351096	7960360	Change From Baseline in CDAI at All Assessment Time Points	folic acid	GSK3196165|MTX|Folic acid|Placebo	Drug|Drug|Drug|Drug	arthritis|arthritis, rheumatoid	Arthritis, Rheumatoid	Parallel Assignment	Interventional	Treatment	Randomized	Study to Evaluate the Efficacy and Safety of GSK3196165 Plus Methotrexate in Subjects With Active Moderate-Severe Rheumatoid Arthritis	6	Mean Difference (Net)	-8.74	0.007	MMRM	-15.06	-2.43	95		NA	All	222	Completed	Phase 2
NCT02504671	4351105	7960360	Change From Baseline in CDAI at All Assessment Time Points	folic acid	GSK3196165|MTX|Folic acid|Placebo	Drug|Drug|Drug|Drug	arthritis|arthritis, rheumatoid	Arthritis, Rheumatoid	Parallel Assignment	Interventional	Treatment	Randomized	Study to Evaluate the Efficacy and Safety of GSK3196165 Plus Methotrexate in Subjects With Active Moderate-Severe Rheumatoid Arthritis	6	Mean Difference (Net)	-5.2	0.039	MMRM	-10.13	-0.27	95		NA	All	222	Completed	Phase 2
NCT02504671	4351109	7960360	Change From Baseline in CDAI at All Assessment Time Points	folic acid	GSK3196165|MTX|Folic acid|Placebo	Drug|Drug|Drug|Drug	arthritis|arthritis, rheumatoid	Arthritis, Rheumatoid	Parallel Assignment	Interventional	Treatment	Randomized	Study to Evaluate the Efficacy and Safety of GSK3196165 Plus Methotrexate in Subjects With Active Moderate-Severe Rheumatoid Arthritis	6	Mean Difference (Net)	-3.84	0.067	MMRM	-7.95	0.28	95		NA	All	222	Completed	Phase 2
NCT02504671	4351094	7960360	Change From Baseline in CDAI at All Assessment Time Points	folic acid	GSK3196165|MTX|Folic acid|Placebo	Drug|Drug|Drug|Drug	arthritis|arthritis, rheumatoid	Arthritis, Rheumatoid	Parallel Assignment	Interventional	Treatment	Randomized	Study to Evaluate the Efficacy and Safety of GSK3196165 Plus Methotrexate in Subjects With Active Moderate-Severe Rheumatoid Arthritis	6	Mean Difference (Net)	-9.8	0.009	MMRM	-17.17	-2.44	95		NA	All	222	Completed	Phase 2
NCT02504671	4351085	7960360	Change From Baseline in CDAI at All Assessment Time Points	folic acid	GSK3196165|MTX|Folic acid|Placebo	Drug|Drug|Drug|Drug	arthritis|arthritis, rheumatoid	Arthritis, Rheumatoid	Parallel Assignment	Interventional	Treatment	Randomized	Study to Evaluate the Efficacy and Safety of GSK3196165 Plus Methotrexate in Subjects With Active Moderate-Severe Rheumatoid Arthritis	6	Mean Difference (Net)	-15.12	0.004	MMRM	-25.4	-4.83	95		NA	All	222	Completed	Phase 2
NCT02504671	4351066	7960360	Change From Baseline in CDAI at All Assessment Time Points	folic acid	GSK3196165|MTX|Folic acid|Placebo	Drug|Drug|Drug|Drug	arthritis|arthritis, rheumatoid	Arthritis, Rheumatoid	Parallel Assignment	Interventional	Treatment	Randomized	Study to Evaluate the Efficacy and Safety of GSK3196165 Plus Methotrexate in Subjects With Active Moderate-Severe Rheumatoid Arthritis	6	Mean Difference (Net)	-19.88	0.001	MMRM	-29.7	-10.06	95		NA	All	222	Completed	Phase 2
NCT02504671	4351098	7960360	Change From Baseline in CDAI at All Assessment Time Points	folic acid	GSK3196165|MTX|Folic acid|Placebo	Drug|Drug|Drug|Drug	arthritis|arthritis, rheumatoid	Arthritis, Rheumatoid	Parallel Assignment	Interventional	Treatment	Randomized	Study to Evaluate the Efficacy and Safety of GSK3196165 Plus Methotrexate in Subjects With Active Moderate-Severe Rheumatoid Arthritis	6	Mean Difference (Net)	-6.41	0.051	MMRM	-12.84	0.02	95		NA	All	222	Completed	Phase 2
NCT02504671	4351073	7960360	Change From Baseline in CDAI at All Assessment Time Points	folic acid	GSK3196165|MTX|Folic acid|Placebo	Drug|Drug|Drug|Drug	arthritis|arthritis, rheumatoid	Arthritis, Rheumatoid	Parallel Assignment	Interventional	Treatment	Randomized	Study to Evaluate the Efficacy and Safety of GSK3196165 Plus Methotrexate in Subjects With Active Moderate-Severe Rheumatoid Arthritis	6	Mean Difference (Net)	-9.67	0.01	MMRM	-17.03	-2.31	95		NA	All	222	Completed	Phase 2
NCT02504671	4351080	7960360	Change From Baseline in CDAI at All Assessment Time Points	folic acid	GSK3196165|MTX|Folic acid|Placebo	Drug|Drug|Drug|Drug	arthritis|arthritis, rheumatoid	Arthritis, Rheumatoid	Parallel Assignment	Interventional	Treatment	Randomized	Study to Evaluate the Efficacy and Safety of GSK3196165 Plus Methotrexate in Subjects With Active Moderate-Severe Rheumatoid Arthritis	6	Mean Difference (Net)	-6.85	0.007	MMRM	-11.78	-1.91	95		NA	All	222	Completed	Phase 2
NCT02504671	4351101	7960360	Change From Baseline in CDAI at All Assessment Time Points	folic acid	GSK3196165|MTX|Folic acid|Placebo	Drug|Drug|Drug|Drug	arthritis|arthritis, rheumatoid	Arthritis, Rheumatoid	Parallel Assignment	Interventional	Treatment	Randomized	Study to Evaluate the Efficacy and Safety of GSK3196165 Plus Methotrexate in Subjects With Active Moderate-Severe Rheumatoid Arthritis	6	Mean Difference (Net)	-5.48	0.065	MMRM	-11.31	0.35	95		NA	All	222	Completed	Phase 2
NCT02504671	4351095	7960360	Change From Baseline in CDAI at All Assessment Time Points	folic acid	GSK3196165|MTX|Folic acid|Placebo	Drug|Drug|Drug|Drug	arthritis|arthritis, rheumatoid	Arthritis, Rheumatoid	Parallel Assignment	Interventional	Treatment	Randomized	Study to Evaluate the Efficacy and Safety of GSK3196165 Plus Methotrexate in Subjects With Active Moderate-Severe Rheumatoid Arthritis	6	Mean Difference (Net)	-6.8	0.071	MMRM	-14.19	0.58	95		NA	All	222	Completed	Phase 2
NCT02504671	4351072	7960360	Change From Baseline in CDAI at All Assessment Time Points	folic acid	GSK3196165|MTX|Folic acid|Placebo	Drug|Drug|Drug|Drug	arthritis|arthritis, rheumatoid	Arthritis, Rheumatoid	Parallel Assignment	Interventional	Treatment	Randomized	Study to Evaluate the Efficacy and Safety of GSK3196165 Plus Methotrexate in Subjects With Active Moderate-Severe Rheumatoid Arthritis	6	Mean Difference (Net)	-16.63	0.001	MMRM	-23.97	-9.3	95		NA	All	222	Completed	Phase 2
NCT02504671	4351084	7960360	Change From Baseline in CDAI at All Assessment Time Points	folic acid	GSK3196165|MTX|Folic acid|Placebo	Drug|Drug|Drug|Drug	arthritis|arthritis, rheumatoid	Arthritis, Rheumatoid	Parallel Assignment	Interventional	Treatment	Randomized	Study to Evaluate the Efficacy and Safety of GSK3196165 Plus Methotrexate in Subjects With Active Moderate-Severe Rheumatoid Arthritis	6	Mean Difference (Net)	-14.91	0.004	MMRM	-25.01	-4.8	95		NA	All	222	Completed	Phase 2
NCT02504671	4351090	7960360	Change From Baseline in CDAI at All Assessment Time Points	folic acid	GSK3196165|MTX|Folic acid|Placebo	Drug|Drug|Drug|Drug	arthritis|arthritis, rheumatoid	Arthritis, Rheumatoid	Parallel Assignment	Interventional	Treatment	Randomized	Study to Evaluate the Efficacy and Safety of GSK3196165 Plus Methotrexate in Subjects With Active Moderate-Severe Rheumatoid Arthritis	6	Mean Difference (Net)	-6.44	0.099	MMRM	-14.12	1.23	95		NA	All	222	Completed	Phase 2
NCT02504671	4351087	7960360	Change From Baseline in CDAI at All Assessment Time Points	folic acid	GSK3196165|MTX|Folic acid|Placebo	Drug|Drug|Drug|Drug	arthritis|arthritis, rheumatoid	Arthritis, Rheumatoid	Parallel Assignment	Interventional	Treatment	Randomized	Study to Evaluate the Efficacy and Safety of GSK3196165 Plus Methotrexate in Subjects With Active Moderate-Severe Rheumatoid Arthritis	6	Mean Difference (Net)	-5.9	0.157	MMRM	-14.09	2.3	95		NA	All	222	Completed	Phase 2
NCT02504671	4351107	7960360	Change From Baseline in CDAI at All Assessment Time Points	folic acid	GSK3196165|MTX|Folic acid|Placebo	Drug|Drug|Drug|Drug	arthritis|arthritis, rheumatoid	Arthritis, Rheumatoid	Parallel Assignment	Interventional	Treatment	Randomized	Study to Evaluate the Efficacy and Safety of GSK3196165 Plus Methotrexate in Subjects With Active Moderate-Severe Rheumatoid Arthritis	6	Mean Difference (Net)	-4.17	0.102	MMRM	-9.17	0.84	95		NA	All	222	Completed	Phase 2
NCT02504671	4351088	7960360	Change From Baseline in CDAI at All Assessment Time Points	folic acid	GSK3196165|MTX|Folic acid|Placebo	Drug|Drug|Drug|Drug	arthritis|arthritis, rheumatoid	Arthritis, Rheumatoid	Parallel Assignment	Interventional	Treatment	Randomized	Study to Evaluate the Efficacy and Safety of GSK3196165 Plus Methotrexate in Subjects With Active Moderate-Severe Rheumatoid Arthritis	6	Mean Difference (Net)	-5.39	0.204	MMRM	-13.75	2.96	95		NA	All	222	Completed	Phase 2
NCT02504671	4351102	7960360	Change From Baseline in CDAI at All Assessment Time Points	folic acid	GSK3196165|MTX|Folic acid|Placebo	Drug|Drug|Drug|Drug	arthritis|arthritis, rheumatoid	Arthritis, Rheumatoid	Parallel Assignment	Interventional	Treatment	Randomized	Study to Evaluate the Efficacy and Safety of GSK3196165 Plus Methotrexate in Subjects With Active Moderate-Severe Rheumatoid Arthritis	6	Mean Difference (Net)	-9.19	0.001	MMRM	-14.73	-3.66	95		NA	All	222	Completed	Phase 2
NCT02504671	4351071	7960360	Change From Baseline in CDAI at All Assessment Time Points	folic acid	GSK3196165|MTX|Folic acid|Placebo	Drug|Drug|Drug|Drug	arthritis|arthritis, rheumatoid	Arthritis, Rheumatoid	Parallel Assignment	Interventional	Treatment	Randomized	Study to Evaluate the Efficacy and Safety of GSK3196165 Plus Methotrexate in Subjects With Active Moderate-Severe Rheumatoid Arthritis	6	Mean Difference (Net)	-5.53	0.165	MMRM	-13.37	2.3	95		NA	All	222	Completed	Phase 2
NCT02504671	4351081	7960360	Change From Baseline in CDAI at All Assessment Time Points	folic acid	GSK3196165|MTX|Folic acid|Placebo	Drug|Drug|Drug|Drug	arthritis|arthritis, rheumatoid	Arthritis, Rheumatoid	Parallel Assignment	Interventional	Treatment	Randomized	Study to Evaluate the Efficacy and Safety of GSK3196165 Plus Methotrexate in Subjects With Active Moderate-Severe Rheumatoid Arthritis	6	Mean Difference (Net)	-6.1	0.016	MMRM	-11.06	-1.14	95		NA	All	222	Completed	Phase 2
NCT02504671	4351068	7960360	Change From Baseline in CDAI at All Assessment Time Points	folic acid	GSK3196165|MTX|Folic acid|Placebo	Drug|Drug|Drug|Drug	arthritis|arthritis, rheumatoid	Arthritis, Rheumatoid	Parallel Assignment	Interventional	Treatment	Randomized	Study to Evaluate the Efficacy and Safety of GSK3196165 Plus Methotrexate in Subjects With Active Moderate-Severe Rheumatoid Arthritis	6	Mean Difference (Net)	-8.67	0.034	MMRM	-16.67	-0.67	95		NA	All	222	Completed	Phase 2
NCT02504671	4351097	7960360	Change From Baseline in CDAI at All Assessment Time Points	folic acid	GSK3196165|MTX|Folic acid|Placebo	Drug|Drug|Drug|Drug	arthritis|arthritis, rheumatoid	Arthritis, Rheumatoid	Parallel Assignment	Interventional	Treatment	Randomized	Study to Evaluate the Efficacy and Safety of GSK3196165 Plus Methotrexate in Subjects With Active Moderate-Severe Rheumatoid Arthritis	6	Mean Difference (Net)	-8.6	0.008	MMRM	-14.97	-2.22	95		NA	All	222	Completed	Phase 2
NCT02504671	4351082	7960360	Change From Baseline in CDAI at All Assessment Time Points	folic acid	GSK3196165|MTX|Folic acid|Placebo	Drug|Drug|Drug|Drug	arthritis|arthritis, rheumatoid	Arthritis, Rheumatoid	Parallel Assignment	Interventional	Treatment	Randomized	Study to Evaluate the Efficacy and Safety of GSK3196165 Plus Methotrexate in Subjects With Active Moderate-Severe Rheumatoid Arthritis	6	Mean Difference (Net)	-7.39	0.001	MMRM	-11.42	-3.36	95		NA	All	222	Completed	Phase 2
NCT02504671	4351083	7960360	Change From Baseline in CDAI at All Assessment Time Points	folic acid	GSK3196165|MTX|Folic acid|Placebo	Drug|Drug|Drug|Drug	arthritis|arthritis, rheumatoid	Arthritis, Rheumatoid	Parallel Assignment	Interventional	Treatment	Randomized	Study to Evaluate the Efficacy and Safety of GSK3196165 Plus Methotrexate in Subjects With Active Moderate-Severe Rheumatoid Arthritis	6	Mean Difference (Net)	-3.89	0.06	MMRM	-7.96	0.17	95		NA	All	222	Completed	Phase 2
NCT02504671	4351092	7960360	Change From Baseline in CDAI at All Assessment Time Points	folic acid	GSK3196165|MTX|Folic acid|Placebo	Drug|Drug|Drug|Drug	arthritis|arthritis, rheumatoid	Arthritis, Rheumatoid	Parallel Assignment	Interventional	Treatment	Randomized	Study to Evaluate the Efficacy and Safety of GSK3196165 Plus Methotrexate in Subjects With Active Moderate-Severe Rheumatoid Arthritis	6	Mean Difference (Net)	-1.68	0.676	MMRM	-9.63	6.26	95		NA	All	222	Completed	Phase 2
NCT02504671	4351106	7960360	Change From Baseline in CDAI at All Assessment Time Points	folic acid	GSK3196165|MTX|Folic acid|Placebo	Drug|Drug|Drug|Drug	arthritis|arthritis, rheumatoid	Arthritis, Rheumatoid	Parallel Assignment	Interventional	Treatment	Randomized	Study to Evaluate the Efficacy and Safety of GSK3196165 Plus Methotrexate in Subjects With Active Moderate-Severe Rheumatoid Arthritis	6	Mean Difference (Net)	-3.47	0.17	MMRM	-8.43	1.49	95		NA	All	222	Completed	Phase 2
NCT02504671	4351079	7960360	Change From Baseline in CDAI at All Assessment Time Points	folic acid	GSK3196165|MTX|Folic acid|Placebo	Drug|Drug|Drug|Drug	arthritis|arthritis, rheumatoid	Arthritis, Rheumatoid	Parallel Assignment	Interventional	Treatment	Randomized	Study to Evaluate the Efficacy and Safety of GSK3196165 Plus Methotrexate in Subjects With Active Moderate-Severe Rheumatoid Arthritis	6	Mean Difference (Net)	-7.92	0.005	MMRM	-13.48	-2.37	95		NA	All	222	Completed	Phase 2
NCT02504671	4351075	7960360	Change From Baseline in CDAI at All Assessment Time Points	folic acid	GSK3196165|MTX|Folic acid|Placebo	Drug|Drug|Drug|Drug	arthritis|arthritis, rheumatoid	Arthritis, Rheumatoid	Parallel Assignment	Interventional	Treatment	Randomized	Study to Evaluate the Efficacy and Safety of GSK3196165 Plus Methotrexate in Subjects With Active Moderate-Severe Rheumatoid Arthritis	6	Mean Difference (Net)	-10.37	0.002	MMRM	-16.75	-4	95		NA	All	222	Completed	Phase 2
NCT02504671	4351074	7960360	Change From Baseline in CDAI at All Assessment Time Points	folic acid	GSK3196165|MTX|Folic acid|Placebo	Drug|Drug|Drug|Drug	arthritis|arthritis, rheumatoid	Arthritis, Rheumatoid	Parallel Assignment	Interventional	Treatment	Randomized	Study to Evaluate the Efficacy and Safety of GSK3196165 Plus Methotrexate in Subjects With Active Moderate-Severe Rheumatoid Arthritis	6	Mean Difference (Net)	-13.79	0.001	MMRM	-20.18	-7.41	95		NA	All	222	Completed	Phase 2
NCT02504671	4351077	7960360	Change From Baseline in CDAI at All Assessment Time Points	folic acid	GSK3196165|MTX|Folic acid|Placebo	Drug|Drug|Drug|Drug	arthritis|arthritis, rheumatoid	Arthritis, Rheumatoid	Parallel Assignment	Interventional	Treatment	Randomized	Study to Evaluate the Efficacy and Safety of GSK3196165 Plus Methotrexate in Subjects With Active Moderate-Severe Rheumatoid Arthritis	6	Mean Difference (Net)	-5.62	0.059	MMRM	-11.45	0.21	95		NA	All	222	Completed	Phase 2
NCT02504671	4351108	7960360	Change From Baseline in CDAI at All Assessment Time Points	folic acid	GSK3196165|MTX|Folic acid|Placebo	Drug|Drug|Drug|Drug	arthritis|arthritis, rheumatoid	Arthritis, Rheumatoid	Parallel Assignment	Interventional	Treatment	Randomized	Study to Evaluate the Efficacy and Safety of GSK3196165 Plus Methotrexate in Subjects With Active Moderate-Severe Rheumatoid Arthritis	6	Mean Difference (Net)	-4.43	0.032	MMRM	-8.46	-0.39	95		NA	All	222	Completed	Phase 2
NCT02504671	4351099	7960360	Change From Baseline in CDAI at All Assessment Time Points	folic acid	GSK3196165|MTX|Folic acid|Placebo	Drug|Drug|Drug|Drug	arthritis|arthritis, rheumatoid	Arthritis, Rheumatoid	Parallel Assignment	Interventional	Treatment	Randomized	Study to Evaluate the Efficacy and Safety of GSK3196165 Plus Methotrexate in Subjects With Active Moderate-Severe Rheumatoid Arthritis	6	Mean Difference (Final Values)	-6.63	0.024	MMRM	-12.38	-0.87	95		NA	All	222	Completed	Phase 2
NCT02504671	4351089	7960360	Change From Baseline in CDAI at All Assessment Time Points	folic acid	GSK3196165|MTX|Folic acid|Placebo	Drug|Drug|Drug|Drug	arthritis|arthritis, rheumatoid	Arthritis, Rheumatoid	Parallel Assignment	Interventional	Treatment	Randomized	Study to Evaluate the Efficacy and Safety of GSK3196165 Plus Methotrexate in Subjects With Active Moderate-Severe Rheumatoid Arthritis	6	Mean Difference (Net)	1.04	0.812	MMRM	-7.61	9.69	95		NA	All	222	Completed	Phase 2
NCT02504671	4351069	7960360	Change From Baseline in CDAI at All Assessment Time Points	folic acid	GSK3196165|MTX|Folic acid|Placebo	Drug|Drug|Drug|Drug	arthritis|arthritis, rheumatoid	Arthritis, Rheumatoid	Parallel Assignment	Interventional	Treatment	Randomized	Study to Evaluate the Efficacy and Safety of GSK3196165 Plus Methotrexate in Subjects With Active Moderate-Severe Rheumatoid Arthritis	6	Mean Difference (Net)	-6.55	0.127	MMRM	-14.99	1.89	95		NA	All	222	Completed	Phase 2
NCT02504671	4351078	7960360	Change From Baseline in CDAI at All Assessment Time Points	folic acid	GSK3196165|MTX|Folic acid|Placebo	Drug|Drug|Drug|Drug	arthritis|arthritis, rheumatoid	Arthritis, Rheumatoid	Parallel Assignment	Interventional	Treatment	Randomized	Study to Evaluate the Efficacy and Safety of GSK3196165 Plus Methotrexate in Subjects With Active Moderate-Severe Rheumatoid Arthritis	6	Mean Difference (Net)	-12.19	0.001	MMRM	-17.74	-6.64	95		NA	All	222	Completed	Phase 2
NCT02504671	4351104	7960360	Change From Baseline in CDAI at All Assessment Time Points	folic acid	GSK3196165|MTX|Folic acid|Placebo	Drug|Drug|Drug|Drug	arthritis|arthritis, rheumatoid	Arthritis, Rheumatoid	Parallel Assignment	Interventional	Treatment	Randomized	Study to Evaluate the Efficacy and Safety of GSK3196165 Plus Methotrexate in Subjects With Active Moderate-Severe Rheumatoid Arthritis	6	Mean Difference (Net)	-7.2	0.012	MMRM	-12.82	-1.57	95		NA	All	222	Completed	Phase 2
NCT02504671	4351103	7960360	Change From Baseline in CDAI at All Assessment Time Points	folic acid	GSK3196165|MTX|Folic acid|Placebo	Drug|Drug|Drug|Drug	arthritis|arthritis, rheumatoid	Arthritis, Rheumatoid	Parallel Assignment	Interventional	Treatment	Randomized	Study to Evaluate the Efficacy and Safety of GSK3196165 Plus Methotrexate in Subjects With Active Moderate-Severe Rheumatoid Arthritis	6	Mean Difference (Net)	-6.73	0.018	MMRM	-12.3	-1.16	95		NA	All	222	Completed	Phase 2
NCT02504671	4351070	7960360	Change From Baseline in CDAI at All Assessment Time Points	folic acid	GSK3196165|MTX|Folic acid|Placebo	Drug|Drug|Drug|Drug	arthritis|arthritis, rheumatoid	Arthritis, Rheumatoid	Parallel Assignment	Interventional	Treatment	Randomized	Study to Evaluate the Efficacy and Safety of GSK3196165 Plus Methotrexate in Subjects With Active Moderate-Severe Rheumatoid Arthritis	6	Mean Difference (Net)	-8.85	0.022	MMRM	-16.39	-1.32	95		NA	All	222	Completed	Phase 2
NCT02504671	4351126	7960361	Change From Baseline in SDAI at All Assessment Time Points	folic acid	GSK3196165|MTX|Folic acid|Placebo	Drug|Drug|Drug|Drug	arthritis|arthritis, rheumatoid	Arthritis, Rheumatoid	Parallel Assignment	Interventional	Treatment	Randomized	Study to Evaluate the Efficacy and Safety of GSK3196165 Plus Methotrexate in Subjects With Active Moderate-Severe Rheumatoid Arthritis	6	Mean Difference (Net)	-6.67	0.01	MMRM	-11.74	-1.6	95		NA	All	222	Completed	Phase 2
NCT02504671	4351141	7960361	Change From Baseline in SDAI at All Assessment Time Points	folic acid	GSK3196165|MTX|Folic acid|Placebo	Drug|Drug|Drug|Drug	arthritis|arthritis, rheumatoid	Arthritis, Rheumatoid	Parallel Assignment	Interventional	Treatment	Randomized	Study to Evaluate the Efficacy and Safety of GSK3196165 Plus Methotrexate in Subjects With Active Moderate-Severe Rheumatoid Arthritis	6	Mean Difference (Net)	-8.86	0.007	MMRM	-15.32	-2.41	95		NA	All	222	Completed	Phase 2
NCT02504671	4351148	7960361	Change From Baseline in SDAI at All Assessment Time Points	folic acid	GSK3196165|MTX|Folic acid|Placebo	Drug|Drug|Drug|Drug	arthritis|arthritis, rheumatoid	Arthritis, Rheumatoid	Parallel Assignment	Interventional	Treatment	Randomized	Study to Evaluate the Efficacy and Safety of GSK3196165 Plus Methotrexate in Subjects With Active Moderate-Severe Rheumatoid Arthritis	6	Mean Difference (Net)	-7.28	0.014	MMRM	-13.09	-1.47	95		NA	All	222	Completed	Phase 2
NCT02504671	4351127	7960361	Change From Baseline in SDAI at All Assessment Time Points	folic acid	GSK3196165|MTX|Folic acid|Placebo	Drug|Drug|Drug|Drug	arthritis|arthritis, rheumatoid	Arthritis, Rheumatoid	Parallel Assignment	Interventional	Treatment	Randomized	Study to Evaluate the Efficacy and Safety of GSK3196165 Plus Methotrexate in Subjects With Active Moderate-Severe Rheumatoid Arthritis	6	Mean Difference (Net)	-7.77	0.001	MMRM	-11.84	-3.7	95		NA	All	222	Completed	Phase 2
NCT02504671	4351149	7960361	Change From Baseline in SDAI at All Assessment Time Points	folic acid	GSK3196165|MTX|Folic acid|Placebo	Drug|Drug|Drug|Drug	arthritis|arthritis, rheumatoid	Arthritis, Rheumatoid	Parallel Assignment	Interventional	Treatment	Randomized	Study to Evaluate the Efficacy and Safety of GSK3196165 Plus Methotrexate in Subjects With Active Moderate-Severe Rheumatoid Arthritis	6	Mean Difference (Net)	-6.78	0.023	MMRM	-12.61	-0.94	95		NA	All	222	Completed	Phase 2
NCT02504671	4351129	7960361	Change From Baseline in SDAI at All Assessment Time Points	folic acid	GSK3196165|MTX|Folic acid|Placebo	Drug|Drug|Drug|Drug	arthritis|arthritis, rheumatoid	Arthritis, Rheumatoid	Parallel Assignment	Interventional	Treatment	Randomized	Study to Evaluate the Efficacy and Safety of GSK3196165 Plus Methotrexate in Subjects With Active Moderate-Severe Rheumatoid Arthritis	6	Mean Difference (Net)	-15.67	0.004	MMRM	-26.3	-5.03	95		NA	All	222	Completed	Phase 2
NCT02504671	4351140	7960361	Change From Baseline in SDAI at All Assessment Time Points	folic acid	GSK3196165|MTX|Folic acid|Placebo	Drug|Drug|Drug|Drug	arthritis|arthritis, rheumatoid	Arthritis, Rheumatoid	Parallel Assignment	Interventional	Treatment	Randomized	Study to Evaluate the Efficacy and Safety of GSK3196165 Plus Methotrexate in Subjects With Active Moderate-Severe Rheumatoid Arthritis	6	Mean Difference (Net)	-6.91	0.074	MMRM	-14.49	0.68	95		NA	All	222	Completed	Phase 2
NCT02504671	4351114	7960361	Change From Baseline in SDAI at All Assessment Time Points	folic acid	GSK3196165|MTX|Folic acid|Placebo	Drug|Drug|Drug|Drug	arthritis|arthritis, rheumatoid	Arthritis, Rheumatoid	Parallel Assignment	Interventional	Treatment	Randomized	Study to Evaluate the Efficacy and Safety of GSK3196165 Plus Methotrexate in Subjects With Active Moderate-Severe Rheumatoid Arthritis	6	Mean Difference (Net)	-6.59	0.138	MMRM	-15.32	2.14	95		NA	All	222	Completed	Phase 2
NCT02504671	4351152	7960361	Change From Baseline in SDAI at All Assessment Time Points	folic acid	GSK3196165|MTX|Folic acid|Placebo	Drug|Drug|Drug|Drug	arthritis|arthritis, rheumatoid	Arthritis, Rheumatoid	Parallel Assignment	Interventional	Treatment	Randomized	Study to Evaluate the Efficacy and Safety of GSK3196165 Plus Methotrexate in Subjects With Active Moderate-Severe Rheumatoid Arthritis	6	Mean Difference (Net)	-4.06	0.119	MMRM	-9.18	1.05	95		NA	All	222	Completed	Phase 2
NCT02504671	4351138	7960361	Change From Baseline in SDAI at All Assessment Time Points	folic acid	GSK3196165|MTX|Folic acid|Placebo	Drug|Drug|Drug|Drug	arthritis|arthritis, rheumatoid	Arthritis, Rheumatoid	Parallel Assignment	Interventional	Treatment	Randomized	Study to Evaluate the Efficacy and Safety of GSK3196165 Plus Methotrexate in Subjects With Active Moderate-Severe Rheumatoid Arthritis	6	Mean Difference (Net)	-14.15	0.001	MMRM	-21.64	-6.67	95		NA	All	222	Completed	Phase 2
NCT02504671	4351112	7960361	Change From Baseline in SDAI at All Assessment Time Points	folic acid	GSK3196165|MTX|Folic acid|Placebo	Drug|Drug|Drug|Drug	arthritis|arthritis, rheumatoid	Arthritis, Rheumatoid	Parallel Assignment	Interventional	Treatment	Randomized	Study to Evaluate the Efficacy and Safety of GSK3196165 Plus Methotrexate in Subjects With Active Moderate-Severe Rheumatoid Arthritis	6	Mean Difference (Net)	-15.88	0.005	MMRM	-26.77	-4.98	95		NA	All	222	Completed	Phase 2
NCT02504671	4351137	7960361	Change From Baseline in SDAI at All Assessment Time Points	folic acid	GSK3196165|MTX|Folic acid|Placebo	Drug|Drug|Drug|Drug	arthritis|arthritis, rheumatoid	Arthritis, Rheumatoid	Parallel Assignment	Interventional	Treatment	Randomized	Study to Evaluate the Efficacy and Safety of GSK3196165 Plus Methotrexate in Subjects With Active Moderate-Severe Rheumatoid Arthritis	6	Mean Difference (Net)	-1.88	0.656	MMRM	-10.19	6.43	95		NA	All	222	Completed	Phase 2
NCT02504671	4351144	7960361	Change From Baseline in SDAI at All Assessment Time Points	folic acid	GSK3196165|MTX|Folic acid|Placebo	Drug|Drug|Drug|Drug	arthritis|arthritis, rheumatoid	Arthritis, Rheumatoid	Parallel Assignment	Interventional	Treatment	Randomized	Study to Evaluate the Efficacy and Safety of GSK3196165 Plus Methotrexate in Subjects With Active Moderate-Severe Rheumatoid Arthritis	6	Mean Difference (Net)	-6.79	0.024	MMRM	-12.69	-0.9	95		NA	All	222	Completed	Phase 2
NCT02504671	4351119	7960361	Change From Baseline in SDAI at All Assessment Time Points	folic acid	GSK3196165|MTX|Folic acid|Placebo	Drug|Drug|Drug|Drug	arthritis|arthritis, rheumatoid	Arthritis, Rheumatoid	Parallel Assignment	Interventional	Treatment	Randomized	Study to Evaluate the Efficacy and Safety of GSK3196165 Plus Methotrexate in Subjects With Active Moderate-Severe Rheumatoid Arthritis	6	Mean Difference (Net)	-14	0.001	MMRM	-20.57	-7.44	95		NA	All	222	Completed	Phase 2
NCT02504671	4351122	7960361	Change From Baseline in SDAI at All Assessment Time Points	folic acid	GSK3196165|MTX|Folic acid|Placebo	Drug|Drug|Drug|Drug	arthritis|arthritis, rheumatoid	Arthritis, Rheumatoid	Parallel Assignment	Interventional	Treatment	Randomized	Study to Evaluate the Efficacy and Safety of GSK3196165 Plus Methotrexate in Subjects With Active Moderate-Severe Rheumatoid Arthritis	6	Mean Difference (Net)	-7	0.022	MMRM	-12.99	-1.01	95		NA	All	222	Completed	Phase 2
NCT02504671	4351130	7960361	Change From Baseline in SDAI at All Assessment Time Points	folic acid	GSK3196165|MTX|Folic acid|Placebo	Drug|Drug|Drug|Drug	arthritis|arthritis, rheumatoid	Arthritis, Rheumatoid	Parallel Assignment	Interventional	Treatment	Randomized	Study to Evaluate the Efficacy and Safety of GSK3196165 Plus Methotrexate in Subjects With Active Moderate-Severe Rheumatoid Arthritis	6	Mean Difference (Net)	-16.37	0.003	MMRM	-27.25	-5.49	95		NA	All	222	Completed	Phase 2
NCT02504671	4351123	7960361	Change From Baseline in SDAI at All Assessment Time Points	folic acid	GSK3196165|MTX|Folic acid|Placebo	Drug|Drug|Drug|Drug	arthritis|arthritis, rheumatoid	Arthritis, Rheumatoid	Parallel Assignment	Interventional	Treatment	Randomized	Study to Evaluate the Efficacy and Safety of GSK3196165 Plus Methotrexate in Subjects With Active Moderate-Severe Rheumatoid Arthritis	6	Mean Difference (Net)	-12.51	0.001	MMRM	-18.26	-6.75	95		NA	All	222	Completed	Phase 2
NCT02504671	4351153	7960361	Change From Baseline in SDAI at All Assessment Time Points	folic acid	GSK3196165|MTX|Folic acid|Placebo	Drug|Drug|Drug|Drug	arthritis|arthritis, rheumatoid	Arthritis, Rheumatoid	Parallel Assignment	Interventional	Treatment	Randomized	Study to Evaluate the Efficacy and Safety of GSK3196165 Plus Methotrexate in Subjects With Active Moderate-Severe Rheumatoid Arthritis	6	Mean Difference (Net)	-4.33	0.038	MMRM	-8.43	-0.23	95		NA	All	222	Completed	Phase 2
NCT02504671	4351143	7960361	Change From Baseline in SDAI at All Assessment Time Points	folic acid	GSK3196165|MTX|Folic acid|Placebo	Drug|Drug|Drug|Drug	arthritis|arthritis, rheumatoid	Arthritis, Rheumatoid	Parallel Assignment	Interventional	Treatment	Randomized	Study to Evaluate the Efficacy and Safety of GSK3196165 Plus Methotrexate in Subjects With Active Moderate-Severe Rheumatoid Arthritis	6	Mean Difference (Net)	-6.58	0.05	MMRM	-13.15	-0.01	95		NA	All	222	Completed	Phase 2
NCT02504671	4351151	7960361	Change From Baseline in SDAI at All Assessment Time Points	folic acid	GSK3196165|MTX|Folic acid|Placebo	Drug|Drug|Drug|Drug	arthritis|arthritis, rheumatoid	Arthritis, Rheumatoid	Parallel Assignment	Interventional	Treatment	Randomized	Study to Evaluate the Efficacy and Safety of GSK3196165 Plus Methotrexate in Subjects With Active Moderate-Severe Rheumatoid Arthritis	6	Mean Difference (Net)	-4.72	0.071	MMRM	-9.85	0.4	95		NA	All	222	Completed	Phase 2
NCT02504671	4351134	7960361	Change From Baseline in SDAI at All Assessment Time Points	folic acid	GSK3196165|MTX|Folic acid|Placebo	Drug|Drug|Drug|Drug	arthritis|arthritis, rheumatoid	Arthritis, Rheumatoid	Parallel Assignment	Interventional	Treatment	Randomized	Study to Evaluate the Efficacy and Safety of GSK3196165 Plus Methotrexate in Subjects With Active Moderate-Severe Rheumatoid Arthritis	6	Mean Difference (Net)	0.8	0.86	MMRM	-8.14	9.74	95		NA	All	222	Completed	Phase 2
NCT02504671	4351120	7960361	Change From Baseline in SDAI at All Assessment Time Points	folic acid	GSK3196165|MTX|Folic acid|Placebo	Drug|Drug|Drug|Drug	arthritis|arthritis, rheumatoid	Arthritis, Rheumatoid	Parallel Assignment	Interventional	Treatment	Randomized	Study to Evaluate the Efficacy and Safety of GSK3196165 Plus Methotrexate in Subjects With Active Moderate-Severe Rheumatoid Arthritis	6	Mean Difference (Net)	-11.18	0.001	MMRM	-17.7	-4.66	95		NA	All	222	Completed	Phase 2
NCT02504671	4351121	7960361	Change From Baseline in SDAI at All Assessment Time Points	folic acid	GSK3196165|MTX|Folic acid|Placebo	Drug|Drug|Drug|Drug	arthritis|arthritis, rheumatoid	Arthritis, Rheumatoid	Parallel Assignment	Interventional	Treatment	Randomized	Study to Evaluate the Efficacy and Safety of GSK3196165 Plus Methotrexate in Subjects With Active Moderate-Severe Rheumatoid Arthritis	6	Mean Difference (Net)	-10.16	0.001	MMRM	-16.07	-4.24	95		NA	All	222	Completed	Phase 2
NCT02504671	4351116	7960361	Change From Baseline in SDAI at All Assessment Time Points	folic acid	GSK3196165|MTX|Folic acid|Placebo	Drug|Drug|Drug|Drug	arthritis|arthritis, rheumatoid	Arthritis, Rheumatoid	Parallel Assignment	Interventional	Treatment	Randomized	Study to Evaluate the Efficacy and Safety of GSK3196165 Plus Methotrexate in Subjects With Active Moderate-Severe Rheumatoid Arthritis	6	Mean Difference (Net)	-6.03	0.149	MMRM	-14.24	2.18	95		NA	All	222	Completed	Phase 2
NCT02504671	4351142	7960361	Change From Baseline in SDAI at All Assessment Time Points	folic acid	GSK3196165|MTX|Folic acid|Placebo	Drug|Drug|Drug|Drug	arthritis|arthritis, rheumatoid	Arthritis, Rheumatoid	Parallel Assignment	Interventional	Treatment	Randomized	Study to Evaluate the Efficacy and Safety of GSK3196165 Plus Methotrexate in Subjects With Active Moderate-Severe Rheumatoid Arthritis	6	Mean Difference (Net)	-9.15	0.006	MMRM	-15.71	-2.6	95		NA	All	222	Completed	Phase 2
NCT02504671	4351131	7960361	Change From Baseline in SDAI at All Assessment Time Points	folic acid	GSK3196165|MTX|Folic acid|Placebo	Drug|Drug|Drug|Drug	arthritis|arthritis, rheumatoid	Arthritis, Rheumatoid	Parallel Assignment	Interventional	Treatment	Randomized	Study to Evaluate the Efficacy and Safety of GSK3196165 Plus Methotrexate in Subjects With Active Moderate-Severe Rheumatoid Arthritis	6	Mean Difference (Net)	-10.65	0.066	MMRM	-21.99	0.69	95		NA	All	222	Completed	Phase 2
NCT02504671	4351154	7960361	Change From Baseline in SDAI at All Assessment Time Points	folic acid	GSK3196165|MTX|Folic acid|Placebo	Drug|Drug|Drug|Drug	arthritis|arthritis, rheumatoid	Arthritis, Rheumatoid	Parallel Assignment	Interventional	Treatment	Randomized	Study to Evaluate the Efficacy and Safety of GSK3196165 Plus Methotrexate in Subjects With Active Moderate-Severe Rheumatoid Arthritis	6	Mean Difference (Net)	-3.66	0.086	MMRM	-7.84	0.52	95		NA	All	222	Completed	Phase 2
NCT02504671	4351133	7960361	Change From Baseline in SDAI at All Assessment Time Points	folic acid	GSK3196165|MTX|Folic acid|Placebo	Drug|Drug|Drug|Drug	arthritis|arthritis, rheumatoid	Arthritis, Rheumatoid	Parallel Assignment	Interventional	Treatment	Randomized	Study to Evaluate the Efficacy and Safety of GSK3196165 Plus Methotrexate in Subjects With Active Moderate-Severe Rheumatoid Arthritis	6	Mean Difference (Net)	-5.71	0.196	MMRM	-14.4	2.99	95		NA	All	222	Completed	Phase 2
NCT02504671	4351115	7960361	Change From Baseline in SDAI at All Assessment Time Points	folic acid	GSK3196165|MTX|Folic acid|Placebo	Drug|Drug|Drug|Drug	arthritis|arthritis, rheumatoid	Arthritis, Rheumatoid	Parallel Assignment	Interventional	Treatment	Randomized	Study to Evaluate the Efficacy and Safety of GSK3196165 Plus Methotrexate in Subjects With Active Moderate-Severe Rheumatoid Arthritis	6	Mean Difference (Net)	-9.43	0.019	MMRM	-17.32	-1.55	95		NA	All	222	Completed	Phase 2
NCT02504671	4351132	7960361	Change From Baseline in SDAI at All Assessment Time Points	folic acid	GSK3196165|MTX|Folic acid|Placebo	Drug|Drug|Drug|Drug	arthritis|arthritis, rheumatoid	Arthritis, Rheumatoid	Parallel Assignment	Interventional	Treatment	Randomized	Study to Evaluate the Efficacy and Safety of GSK3196165 Plus Methotrexate in Subjects With Active Moderate-Severe Rheumatoid Arthritis	6	Mean Difference (Net)	-6	0.164	MMRM	-14.48	2.48	95		NA	All	222	Completed	Phase 2
NCT02504671	4351128	7960361	Change From Baseline in SDAI at All Assessment Time Points	folic acid	GSK3196165|MTX|Folic acid|Placebo	Drug|Drug|Drug|Drug	arthritis|arthritis, rheumatoid	Arthritis, Rheumatoid	Parallel Assignment	Interventional	Treatment	Randomized	Study to Evaluate the Efficacy and Safety of GSK3196165 Plus Methotrexate in Subjects With Active Moderate-Severe Rheumatoid Arthritis	6	Mean Difference (Net)	-4.78	0.024	MMRM	-8.91	-0.65	95		NA	All	222	Completed	Phase 2
NCT02504671	4351150	7960361	Change From Baseline in SDAI at All Assessment Time Points	folic acid	GSK3196165|MTX|Folic acid|Placebo	Drug|Drug|Drug|Drug	arthritis|arthritis, rheumatoid	Arthritis, Rheumatoid	Parallel Assignment	Interventional	Treatment	Randomized	Study to Evaluate the Efficacy and Safety of GSK3196165 Plus Methotrexate in Subjects With Active Moderate-Severe Rheumatoid Arthritis	6	Mean Difference (Net)	-5.48	0.034	MMRM	-10.53	-0.42	95		NA	All	222	Completed	Phase 2
NCT02504671	4351113	7960361	Change From Baseline in SDAI at All Assessment Time Points	folic acid	GSK3196165|MTX|Folic acid|Placebo	Drug|Drug|Drug|Drug	arthritis|arthritis, rheumatoid	Arthritis, Rheumatoid	Parallel Assignment	Interventional	Treatment	Randomized	Study to Evaluate the Efficacy and Safety of GSK3196165 Plus Methotrexate in Subjects With Active Moderate-Severe Rheumatoid Arthritis	6	Mean Difference (Net)	-8.7	0.04	MMRM	-16.99	-0.42	95		NA	All	222	Completed	Phase 2
NCT02504671	4351117	7960361	Change From Baseline in SDAI at All Assessment Time Points	folic acid	GSK3196165|MTX|Folic acid|Placebo	Drug|Drug|Drug|Drug	arthritis|arthritis, rheumatoid	Arthritis, Rheumatoid	Parallel Assignment	Interventional	Treatment	Randomized	Study to Evaluate the Efficacy and Safety of GSK3196165 Plus Methotrexate in Subjects With Active Moderate-Severe Rheumatoid Arthritis	6	Mean Difference (Net)	-16.86	0.001	MMRM	-24.39	-9.32	95		NA	All	222	Completed	Phase 2
NCT02504671	4351111	7960361	Change From Baseline in SDAI at All Assessment Time Points	folic acid	GSK3196165|MTX|Folic acid|Placebo	Drug|Drug|Drug|Drug	arthritis|arthritis, rheumatoid	Arthritis, Rheumatoid	Parallel Assignment	Interventional	Treatment	Randomized	Study to Evaluate the Efficacy and Safety of GSK3196165 Plus Methotrexate in Subjects With Active Moderate-Severe Rheumatoid Arthritis	6	Mean Difference (Net)	-20.87	0.001	MMRM	-31.2	-10.53	95		NA	All	222	Completed	Phase 2
NCT02504671	4351155	7960361	Change From Baseline in SDAI at All Assessment Time Points	folic acid	GSK3196165|MTX|Folic acid|Placebo	Drug|Drug|Drug|Drug	arthritis|arthritis, rheumatoid	Arthritis, Rheumatoid	Parallel Assignment	Interventional	Treatment	Randomized	Study to Evaluate the Efficacy and Safety of GSK3196165 Plus Methotrexate in Subjects With Active Moderate-Severe Rheumatoid Arthritis	6	Mean Difference (Net)	-4.09	0.05	MMRM	-8.18	0	95		NA	All	222	Completed	Phase 2
NCT02504671	4351136	7960361	Change From Baseline in SDAI at All Assessment Time Points	folic acid	GSK3196165|MTX|Folic acid|Placebo	Drug|Drug|Drug|Drug	arthritis|arthritis, rheumatoid	Arthritis, Rheumatoid	Parallel Assignment	Interventional	Treatment	Randomized	Study to Evaluate the Efficacy and Safety of GSK3196165 Plus Methotrexate in Subjects With Active Moderate-Severe Rheumatoid Arthritis	6	Mean Difference (Net)	-7	0.093	MMRM	-15.19	1.19	95		NA	All	222	Completed	Phase 2
NCT02504671	4351118	7960361	Change From Baseline in SDAI at All Assessment Time Points	folic acid	GSK3196165|MTX|Folic acid|Placebo	Drug|Drug|Drug|Drug	arthritis|arthritis, rheumatoid	Arthritis, Rheumatoid	Parallel Assignment	Interventional	Treatment	Randomized	Study to Evaluate the Efficacy and Safety of GSK3196165 Plus Methotrexate in Subjects With Active Moderate-Severe Rheumatoid Arthritis	6	Mean Difference (Net)	-9.68	0.013	MMRM	-17.26	-2.11	95		NA	All	222	Completed	Phase 2
NCT02504671	4351146	7960361	Change From Baseline in SDAI at All Assessment Time Points	folic acid	GSK3196165|MTX|Folic acid|Placebo	Drug|Drug|Drug|Drug	arthritis|arthritis, rheumatoid	Arthritis, Rheumatoid	Parallel Assignment	Interventional	Treatment	Randomized	Study to Evaluate the Efficacy and Safety of GSK3196165 Plus Methotrexate in Subjects With Active Moderate-Severe Rheumatoid Arthritis	6	Mean Difference (Net)	-5.65	0.063	MMRM	-11.62	0.32	95		NA	All	222	Completed	Phase 2
NCT02504671	4351145	7960361	Change From Baseline in SDAI at All Assessment Time Points	folic acid	GSK3196165|MTX|Folic acid|Placebo	Drug|Drug|Drug|Drug	arthritis|arthritis, rheumatoid	Arthritis, Rheumatoid	Parallel Assignment	Interventional	Treatment	Randomized	Study to Evaluate the Efficacy and Safety of GSK3196165 Plus Methotrexate in Subjects With Active Moderate-Severe Rheumatoid Arthritis	6	Mean Difference (Net)	-6.29	0.04	MMRM	-12.28	-0.3	95		NA	All	222	Completed	Phase 2
NCT02504671	4351124	7960361	Change From Baseline in SDAI at All Assessment Time Points	folic acid	GSK3196165|MTX|Folic acid|Placebo	Drug|Drug|Drug|Drug	arthritis|arthritis, rheumatoid	Arthritis, Rheumatoid	Parallel Assignment	Interventional	Treatment	Randomized	Study to Evaluate the Efficacy and Safety of GSK3196165 Plus Methotrexate in Subjects With Active Moderate-Severe Rheumatoid Arthritis	6	Mean Difference (Net)	-8.44	0.004	MMRM	-14.2	-2.67	95		NA	All	222	Completed	Phase 2
NCT02504671	4351135	7960361	Change From Baseline in SDAI at All Assessment Time Points	folic acid	GSK3196165|MTX|Folic acid|Placebo	Drug|Drug|Drug|Drug	arthritis|arthritis, rheumatoid	Arthritis, Rheumatoid	Parallel Assignment	Interventional	Treatment	Randomized	Study to Evaluate the Efficacy and Safety of GSK3196165 Plus Methotrexate in Subjects With Active Moderate-Severe Rheumatoid Arthritis	6	Mean Difference (Net)	-7.26	0.076	MMRM	-15.3	0.78	95		NA	All	222	Completed	Phase 2
NCT02504671	4351147	7960361	Change From Baseline in SDAI at All Assessment Time Points	folic acid	GSK3196165|MTX|Folic acid|Placebo	Drug|Drug|Drug|Drug	arthritis|arthritis, rheumatoid	Arthritis, Rheumatoid	Parallel Assignment	Interventional	Treatment	Randomized	Study to Evaluate the Efficacy and Safety of GSK3196165 Plus Methotrexate in Subjects With Active Moderate-Severe Rheumatoid Arthritis	6	Mean Difference (Net)	-9.23	0.002	MMRM	-14.99	-3.47	95		NA	All	222	Completed	Phase 2
NCT02504671	4351139	7960361	Change From Baseline in SDAI at All Assessment Time Points	folic acid	GSK3196165|MTX|Folic acid|Placebo	Drug|Drug|Drug|Drug	arthritis|arthritis, rheumatoid	Arthritis, Rheumatoid	Parallel Assignment	Interventional	Treatment	Randomized	Study to Evaluate the Efficacy and Safety of GSK3196165 Plus Methotrexate in Subjects With Active Moderate-Severe Rheumatoid Arthritis	6	Mean Difference (Net)	-10.37	0.008	MMRM	-17.99	-2.74	95		NA	All	222	Completed	Phase 2
NCT02504671	4351125	7960361	Change From Baseline in SDAI at All Assessment Time Points	folic acid	GSK3196165|MTX|Folic acid|Placebo	Drug|Drug|Drug|Drug	arthritis|arthritis, rheumatoid	Arthritis, Rheumatoid	Parallel Assignment	Interventional	Treatment	Randomized	Study to Evaluate the Efficacy and Safety of GSK3196165 Plus Methotrexate in Subjects With Active Moderate-Severe Rheumatoid Arthritis	6	Mean Difference (Net)	-6.85	0.008	MMRM	-11.91	-1.78	95		NA	All	222	Completed	Phase 2
NCT02504671	4351204	7960362	Percentage of Participants in Clinical Disease Activity Index (CDAI) Remission	folic acid	GSK3196165|MTX|Folic acid|Placebo	Drug|Drug|Drug|Drug	arthritis|arthritis, rheumatoid	Arthritis, Rheumatoid	Parallel Assignment	Interventional	Treatment	Randomized	Study to Evaluate the Efficacy and Safety of GSK3196165 Plus Methotrexate in Subjects With Active Moderate-Severe Rheumatoid Arthritis	6	Difference	10.8	NA		0.8	20.8	95		NA	All	222	Completed	Phase 2
NCT02504671	4351181	7960362	Percentage of Participants in Clinical Disease Activity Index (CDAI) Remission	folic acid	GSK3196165|MTX|Folic acid|Placebo	Drug|Drug|Drug|Drug	arthritis|arthritis, rheumatoid	Arthritis, Rheumatoid	Parallel Assignment	Interventional	Treatment	Randomized	Study to Evaluate the Efficacy and Safety of GSK3196165 Plus Methotrexate in Subjects With Active Moderate-Severe Rheumatoid Arthritis	6	Difference	0	NA		-7.4	7.4	95		NA	All	222	Completed	Phase 2
NCT02504671	4351160	7960362	Percentage of Participants in Clinical Disease Activity Index (CDAI) Remission	folic acid	GSK3196165|MTX|Folic acid|Placebo	Drug|Drug|Drug|Drug	arthritis|arthritis, rheumatoid	Arthritis, Rheumatoid	Parallel Assignment	Interventional	Treatment	Randomized	Study to Evaluate the Efficacy and Safety of GSK3196165 Plus Methotrexate in Subjects With Active Moderate-Severe Rheumatoid Arthritis	6	Difference	5.4	NA		-1.9	12.7	95		NA	All	222	Completed	Phase 2
NCT02504671	4351191	7960362	Percentage of Participants in Clinical Disease Activity Index (CDAI) Remission	folic acid	GSK3196165|MTX|Folic acid|Placebo	Drug|Drug|Drug|Drug	arthritis|arthritis, rheumatoid	Arthritis, Rheumatoid	Parallel Assignment	Interventional	Treatment	Randomized	Study to Evaluate the Efficacy and Safety of GSK3196165 Plus Methotrexate in Subjects With Active Moderate-Severe Rheumatoid Arthritis	6	Difference	13.5	NA		2.5	24.5	95		NA	All	222	Completed	Phase 2
NCT02504671	4351200	7960362	Percentage of Participants in Clinical Disease Activity Index (CDAI) Remission	folic acid	GSK3196165|MTX|Folic acid|Placebo	Drug|Drug|Drug|Drug	arthritis|arthritis, rheumatoid	Arthritis, Rheumatoid	Parallel Assignment	Interventional	Treatment	Randomized	Study to Evaluate the Efficacy and Safety of GSK3196165 Plus Methotrexate in Subjects With Active Moderate-Severe Rheumatoid Arthritis	6	Difference	10.8	NA		0.8	20.8	95		NA	All	222	Completed	Phase 2
NCT02504671	4351169	7960362	Percentage of Participants in Clinical Disease Activity Index (CDAI) Remission	folic acid	GSK3196165|MTX|Folic acid|Placebo	Drug|Drug|Drug|Drug	arthritis|arthritis, rheumatoid	Arthritis, Rheumatoid	Parallel Assignment	Interventional	Treatment	Randomized	Study to Evaluate the Efficacy and Safety of GSK3196165 Plus Methotrexate in Subjects With Active Moderate-Severe Rheumatoid Arthritis	6	Difference	10.8	NA		0.8	20.8	95		NA	All	222	Completed	Phase 2
NCT02504671	4351167	7960362	Percentage of Participants in Clinical Disease Activity Index (CDAI) Remission	folic acid	GSK3196165|MTX|Folic acid|Placebo	Drug|Drug|Drug|Drug	arthritis|arthritis, rheumatoid	Arthritis, Rheumatoid	Parallel Assignment	Interventional	Treatment	Randomized	Study to Evaluate the Efficacy and Safety of GSK3196165 Plus Methotrexate in Subjects With Active Moderate-Severe Rheumatoid Arthritis	6	Difference	5.4	NA		-1.9	12.7	95		NA	All	222	Completed	Phase 2
NCT02504671	4351216	7960362	Percentage of Participants in Clinical Disease Activity Index (CDAI) Remission	folic acid	GSK3196165|MTX|Folic acid|Placebo	Drug|Drug|Drug|Drug	arthritis|arthritis, rheumatoid	Arthritis, Rheumatoid	Parallel Assignment	Interventional	Treatment	Randomized	Study to Evaluate the Efficacy and Safety of GSK3196165 Plus Methotrexate in Subjects With Active Moderate-Severe Rheumatoid Arthritis	6	Difference	0	NA		-7.4	7.4	95		NA	All	222	Completed	Phase 2
NCT02504671	4351156	7960362	Percentage of Participants in Clinical Disease Activity Index (CDAI) Remission	folic acid	GSK3196165|MTX|Folic acid|Placebo	Drug|Drug|Drug|Drug	arthritis|arthritis, rheumatoid	Arthritis, Rheumatoid	Parallel Assignment	Interventional	Treatment	Randomized	Study to Evaluate the Efficacy and Safety of GSK3196165 Plus Methotrexate in Subjects With Active Moderate-Severe Rheumatoid Arthritis	6	Difference	5.4	NA		-1.9	12.7	95		NA	All	222	Completed	Phase 2
NCT02504671	4351178	7960362	Percentage of Participants in Clinical Disease Activity Index (CDAI) Remission	folic acid	GSK3196165|MTX|Folic acid|Placebo	Drug|Drug|Drug|Drug	arthritis|arthritis, rheumatoid	Arthritis, Rheumatoid	Parallel Assignment	Interventional	Treatment	Randomized	Study to Evaluate the Efficacy and Safety of GSK3196165 Plus Methotrexate in Subjects With Active Moderate-Severe Rheumatoid Arthritis	6	Difference	2.7	NA		-6.3	11.7	95		NA	All	222	Completed	Phase 2
NCT02504671	4351185	7960362	Percentage of Participants in Clinical Disease Activity Index (CDAI) Remission	folic acid	GSK3196165|MTX|Folic acid|Placebo	Drug|Drug|Drug|Drug	arthritis|arthritis, rheumatoid	Arthritis, Rheumatoid	Parallel Assignment	Interventional	Treatment	Randomized	Study to Evaluate the Efficacy and Safety of GSK3196165 Plus Methotrexate in Subjects With Active Moderate-Severe Rheumatoid Arthritis	6	Difference	5.4	NA		-1.9	12.7	95		NA	All	222	Completed	Phase 2
NCT02504671	4351212	7960362	Percentage of Participants in Clinical Disease Activity Index (CDAI) Remission	folic acid	GSK3196165|MTX|Folic acid|Placebo	Drug|Drug|Drug|Drug	arthritis|arthritis, rheumatoid	Arthritis, Rheumatoid	Parallel Assignment	Interventional	Treatment	Randomized	Study to Evaluate the Efficacy and Safety of GSK3196165 Plus Methotrexate in Subjects With Active Moderate-Severe Rheumatoid Arthritis	6	Difference	2.7	NA		-2.5	7.9	95		NA	All	222	Completed	Phase 2
NCT02504671	4351164	7960362	Percentage of Participants in Clinical Disease Activity Index (CDAI) Remission	folic acid	GSK3196165|MTX|Folic acid|Placebo	Drug|Drug|Drug|Drug	arthritis|arthritis, rheumatoid	Arthritis, Rheumatoid	Parallel Assignment	Interventional	Treatment	Randomized	Study to Evaluate the Efficacy and Safety of GSK3196165 Plus Methotrexate in Subjects With Active Moderate-Severe Rheumatoid Arthritis	6	Difference	5.4	NA		-1.9	12.7	95		NA	All	222	Completed	Phase 2
NCT02504671	4351208	7960362	Percentage of Participants in Clinical Disease Activity Index (CDAI) Remission	folic acid	GSK3196165|MTX|Folic acid|Placebo	Drug|Drug|Drug|Drug	arthritis|arthritis, rheumatoid	Arthritis, Rheumatoid	Parallel Assignment	Interventional	Treatment	Randomized	Study to Evaluate the Efficacy and Safety of GSK3196165 Plus Methotrexate in Subjects With Active Moderate-Severe Rheumatoid Arthritis	6	Difference	10.8	NA		0.8	20.8	95		NA	All	222	Completed	Phase 2
NCT02504671	4351166	7960362	Percentage of Participants in Clinical Disease Activity Index (CDAI) Remission	folic acid	GSK3196165|MTX|Folic acid|Placebo	Drug|Drug|Drug|Drug	arthritis|arthritis, rheumatoid	Arthritis, Rheumatoid	Parallel Assignment	Interventional	Treatment	Randomized	Study to Evaluate the Efficacy and Safety of GSK3196165 Plus Methotrexate in Subjects With Active Moderate-Severe Rheumatoid Arthritis	6	Difference	5.4	NA		-1.9	12.7	95		NA	All	222	Completed	Phase 2
NCT02504671	4351209	7960362	Percentage of Participants in Clinical Disease Activity Index (CDAI) Remission	folic acid	GSK3196165|MTX|Folic acid|Placebo	Drug|Drug|Drug|Drug	arthritis|arthritis, rheumatoid	Arthritis, Rheumatoid	Parallel Assignment	Interventional	Treatment	Randomized	Study to Evaluate the Efficacy and Safety of GSK3196165 Plus Methotrexate in Subjects With Active Moderate-Severe Rheumatoid Arthritis	6	Difference	2.7	NA		-2.5	7.9	95		NA	All	222	Completed	Phase 2
NCT02504671	4351173	7960362	Percentage of Participants in Clinical Disease Activity Index (CDAI) Remission	folic acid	GSK3196165|MTX|Folic acid|Placebo	Drug|Drug|Drug|Drug	arthritis|arthritis, rheumatoid	Arthritis, Rheumatoid	Parallel Assignment	Interventional	Treatment	Randomized	Study to Evaluate the Efficacy and Safety of GSK3196165 Plus Methotrexate in Subjects With Active Moderate-Severe Rheumatoid Arthritis	6	Difference	8.1	NA		-0.7	16.9	95		NA	All	222	Completed	Phase 2
NCT02504671	4351162	7960362	Percentage of Participants in Clinical Disease Activity Index (CDAI) Remission	folic acid	GSK3196165|MTX|Folic acid|Placebo	Drug|Drug|Drug|Drug	arthritis|arthritis, rheumatoid	Arthritis, Rheumatoid	Parallel Assignment	Interventional	Treatment	Randomized	Study to Evaluate the Efficacy and Safety of GSK3196165 Plus Methotrexate in Subjects With Active Moderate-Severe Rheumatoid Arthritis	6	Difference	10.8	NA		0.8	20.8	95		NA	All	222	Completed	Phase 2
NCT02504671	4351158	7960362	Percentage of Participants in Clinical Disease Activity Index (CDAI) Remission	folic acid	GSK3196165|MTX|Folic acid|Placebo	Drug|Drug|Drug|Drug	arthritis|arthritis, rheumatoid	Arthritis, Rheumatoid	Parallel Assignment	Interventional	Treatment	Randomized	Study to Evaluate the Efficacy and Safety of GSK3196165 Plus Methotrexate in Subjects With Active Moderate-Severe Rheumatoid Arthritis	6	Difference	5.4	NA		-1.9	12.7	95		NA	All	222	Completed	Phase 2
NCT02504671	4351161	7960362	Percentage of Participants in Clinical Disease Activity Index (CDAI) Remission	folic acid	GSK3196165|MTX|Folic acid|Placebo	Drug|Drug|Drug|Drug	arthritis|arthritis, rheumatoid	Arthritis, Rheumatoid	Parallel Assignment	Interventional	Treatment	Randomized	Study to Evaluate the Efficacy and Safety of GSK3196165 Plus Methotrexate in Subjects With Active Moderate-Severe Rheumatoid Arthritis	6	Difference	8.1	NA		-0.7	16.9	95		NA	All	222	Completed	Phase 2
NCT02504671	4351188	7960362	Percentage of Participants in Clinical Disease Activity Index (CDAI) Remission	folic acid	GSK3196165|MTX|Folic acid|Placebo	Drug|Drug|Drug|Drug	arthritis|arthritis, rheumatoid	Arthritis, Rheumatoid	Parallel Assignment	Interventional	Treatment	Randomized	Study to Evaluate the Efficacy and Safety of GSK3196165 Plus Methotrexate in Subjects With Active Moderate-Severe Rheumatoid Arthritis	6	Difference	5.4	NA		-1.9	12.7	95		NA	All	222	Completed	Phase 2
NCT02504671	4351183	7960362	Percentage of Participants in Clinical Disease Activity Index (CDAI) Remission	folic acid	GSK3196165|MTX|Folic acid|Placebo	Drug|Drug|Drug|Drug	arthritis|arthritis, rheumatoid	Arthritis, Rheumatoid	Parallel Assignment	Interventional	Treatment	Randomized	Study to Evaluate the Efficacy and Safety of GSK3196165 Plus Methotrexate in Subjects With Active Moderate-Severe Rheumatoid Arthritis	6	Difference	2.7	NA		-2.5	7.9	95		NA	All	222	Completed	Phase 2
NCT02504671	4351201	7960362	Percentage of Participants in Clinical Disease Activity Index (CDAI) Remission	folic acid	GSK3196165|MTX|Folic acid|Placebo	Drug|Drug|Drug|Drug	arthritis|arthritis, rheumatoid	Arthritis, Rheumatoid	Parallel Assignment	Interventional	Treatment	Randomized	Study to Evaluate the Efficacy and Safety of GSK3196165 Plus Methotrexate in Subjects With Active Moderate-Severe Rheumatoid Arthritis	6	Difference	2.7	NA		-2.5	7.9	95		NA	All	222	Completed	Phase 2
NCT02504671	4351198	7960362	Percentage of Participants in Clinical Disease Activity Index (CDAI) Remission	folic acid	GSK3196165|MTX|Folic acid|Placebo	Drug|Drug|Drug|Drug	arthritis|arthritis, rheumatoid	Arthritis, Rheumatoid	Parallel Assignment	Interventional	Treatment	Randomized	Study to Evaluate the Efficacy and Safety of GSK3196165 Plus Methotrexate in Subjects With Active Moderate-Severe Rheumatoid Arthritis	6	Difference	2.7	NA		-2.5	7.9	95		NA	All	222	Completed	Phase 2
NCT02504671	4351207	7960362	Percentage of Participants in Clinical Disease Activity Index (CDAI) Remission	folic acid	GSK3196165|MTX|Folic acid|Placebo	Drug|Drug|Drug|Drug	arthritis|arthritis, rheumatoid	Arthritis, Rheumatoid	Parallel Assignment	Interventional	Treatment	Randomized	Study to Evaluate the Efficacy and Safety of GSK3196165 Plus Methotrexate in Subjects With Active Moderate-Severe Rheumatoid Arthritis	6	Difference	5.4	NA		-1.9	12.7	95		NA	All	222	Completed	Phase 2
NCT02504671	4351186	7960362	Percentage of Participants in Clinical Disease Activity Index (CDAI) Remission	folic acid	GSK3196165|MTX|Folic acid|Placebo	Drug|Drug|Drug|Drug	arthritis|arthritis, rheumatoid	Arthritis, Rheumatoid	Parallel Assignment	Interventional	Treatment	Randomized	Study to Evaluate the Efficacy and Safety of GSK3196165 Plus Methotrexate in Subjects With Active Moderate-Severe Rheumatoid Arthritis	6	Difference	2.7	NA		-2.5	7.9	95		NA	All	222	Completed	Phase 2
NCT02504671	4351184	7960362	Percentage of Participants in Clinical Disease Activity Index (CDAI) Remission	folic acid	GSK3196165|MTX|Folic acid|Placebo	Drug|Drug|Drug|Drug	arthritis|arthritis, rheumatoid	Arthritis, Rheumatoid	Parallel Assignment	Interventional	Treatment	Randomized	Study to Evaluate the Efficacy and Safety of GSK3196165 Plus Methotrexate in Subjects With Active Moderate-Severe Rheumatoid Arthritis	6	Difference	2.7	NA		-2.5	7.9	95		NA	All	222	Completed	Phase 2
NCT02504671	4351213	7960362	Percentage of Participants in Clinical Disease Activity Index (CDAI) Remission	folic acid	GSK3196165|MTX|Folic acid|Placebo	Drug|Drug|Drug|Drug	arthritis|arthritis, rheumatoid	Arthritis, Rheumatoid	Parallel Assignment	Interventional	Treatment	Randomized	Study to Evaluate the Efficacy and Safety of GSK3196165 Plus Methotrexate in Subjects With Active Moderate-Severe Rheumatoid Arthritis	6	Difference	8.1	NA		-3.2	19.4	95		NA	All	222	Completed	Phase 2
NCT02504671	4351157	7960362	Percentage of Participants in Clinical Disease Activity Index (CDAI) Remission	folic acid	GSK3196165|MTX|Folic acid|Placebo	Drug|Drug|Drug|Drug	arthritis|arthritis, rheumatoid	Arthritis, Rheumatoid	Parallel Assignment	Interventional	Treatment	Randomized	Study to Evaluate the Efficacy and Safety of GSK3196165 Plus Methotrexate in Subjects With Active Moderate-Severe Rheumatoid Arthritis	6	Difference	16.2	NA		4.3	28.1	95		NA	All	222	Completed	Phase 2
NCT02504671	4351168	7960362	Percentage of Participants in Clinical Disease Activity Index (CDAI) Remission	folic acid	GSK3196165|MTX|Folic acid|Placebo	Drug|Drug|Drug|Drug	arthritis|arthritis, rheumatoid	Arthritis, Rheumatoid	Parallel Assignment	Interventional	Treatment	Randomized	Study to Evaluate the Efficacy and Safety of GSK3196165 Plus Methotrexate in Subjects With Active Moderate-Severe Rheumatoid Arthritis	6	Difference	13.5	NA		2.5	24.5	95		NA	All	222	Completed	Phase 2
NCT02504671	4351205	7960362	Percentage of Participants in Clinical Disease Activity Index (CDAI) Remission	folic acid	GSK3196165|MTX|Folic acid|Placebo	Drug|Drug|Drug|Drug	arthritis|arthritis, rheumatoid	Arthritis, Rheumatoid	Parallel Assignment	Interventional	Treatment	Randomized	Study to Evaluate the Efficacy and Safety of GSK3196165 Plus Methotrexate in Subjects With Active Moderate-Severe Rheumatoid Arthritis	6	Difference	2.7	NA		-2.5	7.9	95		NA	All	222	Completed	Phase 2
NCT02504671	4351170	7960362	Percentage of Participants in Clinical Disease Activity Index (CDAI) Remission	folic acid	GSK3196165|MTX|Folic acid|Placebo	Drug|Drug|Drug|Drug	arthritis|arthritis, rheumatoid	Arthritis, Rheumatoid	Parallel Assignment	Interventional	Treatment	Randomized	Study to Evaluate the Efficacy and Safety of GSK3196165 Plus Methotrexate in Subjects With Active Moderate-Severe Rheumatoid Arthritis	6	Difference	8.1	NA		-0.7	16.9	95		NA	All	222	Completed	Phase 2
NCT02504671	4351179	7960362	Percentage of Participants in Clinical Disease Activity Index (CDAI) Remission	folic acid	GSK3196165|MTX|Folic acid|Placebo	Drug|Drug|Drug|Drug	arthritis|arthritis, rheumatoid	Arthritis, Rheumatoid	Parallel Assignment	Interventional	Treatment	Randomized	Study to Evaluate the Efficacy and Safety of GSK3196165 Plus Methotrexate in Subjects With Active Moderate-Severe Rheumatoid Arthritis	6	Difference	0	NA		-7.4	7.4	95		NA	All	222	Completed	Phase 2
NCT02504671	4351219	7960362	Percentage of Participants in Clinical Disease Activity Index (CDAI) Remission	folic acid	GSK3196165|MTX|Folic acid|Placebo	Drug|Drug|Drug|Drug	arthritis|arthritis, rheumatoid	Arthritis, Rheumatoid	Parallel Assignment	Interventional	Treatment	Randomized	Study to Evaluate the Efficacy and Safety of GSK3196165 Plus Methotrexate in Subjects With Active Moderate-Severe Rheumatoid Arthritis	6	Difference	2.7	NA		-2.5	7.9	95		NA	All	222	Completed	Phase 2
NCT02504671	4351218	7960362	Percentage of Participants in Clinical Disease Activity Index (CDAI) Remission	folic acid	GSK3196165|MTX|Folic acid|Placebo	Drug|Drug|Drug|Drug	arthritis|arthritis, rheumatoid	Arthritis, Rheumatoid	Parallel Assignment	Interventional	Treatment	Randomized	Study to Evaluate the Efficacy and Safety of GSK3196165 Plus Methotrexate in Subjects With Active Moderate-Severe Rheumatoid Arthritis	6	Difference	-2.7	NA		-7.9	2.5	95		NA	All	222	Completed	Phase 2
NCT02504671	4351176	7960362	Percentage of Participants in Clinical Disease Activity Index (CDAI) Remission	folic acid	GSK3196165|MTX|Folic acid|Placebo	Drug|Drug|Drug|Drug	arthritis|arthritis, rheumatoid	Arthritis, Rheumatoid	Parallel Assignment	Interventional	Treatment	Randomized	Study to Evaluate the Efficacy and Safety of GSK3196165 Plus Methotrexate in Subjects With Active Moderate-Severe Rheumatoid Arthritis	6	5.4	5.4	NA		-1.9	12.7	95		NA	All	222	Completed	Phase 2
NCT02504671	4351174	7960362	Percentage of Participants in Clinical Disease Activity Index (CDAI) Remission	folic acid	GSK3196165|MTX|Folic acid|Placebo	Drug|Drug|Drug|Drug	arthritis|arthritis, rheumatoid	Arthritis, Rheumatoid	Parallel Assignment	Interventional	Treatment	Randomized	Study to Evaluate the Efficacy and Safety of GSK3196165 Plus Methotrexate in Subjects With Active Moderate-Severe Rheumatoid Arthritis	6	Difference	5.4	NA		-1.9	12.7	95		NA	All	222	Completed	Phase 2
NCT02504671	4351180	7960362	Percentage of Participants in Clinical Disease Activity Index (CDAI) Remission	folic acid	GSK3196165|MTX|Folic acid|Placebo	Drug|Drug|Drug|Drug	arthritis|arthritis, rheumatoid	Arthritis, Rheumatoid	Parallel Assignment	Interventional	Treatment	Randomized	Study to Evaluate the Efficacy and Safety of GSK3196165 Plus Methotrexate in Subjects With Active Moderate-Severe Rheumatoid Arthritis	6	Difference	0	NA		-7.4	7.4	95		NA	All	222	Completed	Phase 2
NCT02504671	4351192	7960362	Percentage of Participants in Clinical Disease Activity Index (CDAI) Remission	folic acid	GSK3196165|MTX|Folic acid|Placebo	Drug|Drug|Drug|Drug	arthritis|arthritis, rheumatoid	Arthritis, Rheumatoid	Parallel Assignment	Interventional	Treatment	Randomized	Study to Evaluate the Efficacy and Safety of GSK3196165 Plus Methotrexate in Subjects With Active Moderate-Severe Rheumatoid Arthritis	6	Difference	2.7	NA		-2.5	7.9	95		NA	All	222	Completed	Phase 2
NCT02504671	4351193	7960362	Percentage of Participants in Clinical Disease Activity Index (CDAI) Remission	folic acid	GSK3196165|MTX|Folic acid|Placebo	Drug|Drug|Drug|Drug	arthritis|arthritis, rheumatoid	Arthritis, Rheumatoid	Parallel Assignment	Interventional	Treatment	Randomized	Study to Evaluate the Efficacy and Safety of GSK3196165 Plus Methotrexate in Subjects With Active Moderate-Severe Rheumatoid Arthritis	6	Difference	10.8	NA		0.8	20.8	95		NA	All	222	Completed	Phase 2
NCT02504671	4351217	7960362	Percentage of Participants in Clinical Disease Activity Index (CDAI) Remission	folic acid	GSK3196165|MTX|Folic acid|Placebo	Drug|Drug|Drug|Drug	arthritis|arthritis, rheumatoid	Arthritis, Rheumatoid	Parallel Assignment	Interventional	Treatment	Randomized	Study to Evaluate the Efficacy and Safety of GSK3196165 Plus Methotrexate in Subjects With Active Moderate-Severe Rheumatoid Arthritis	6	Difference	-2.7	NA		-7.9	2.5	95		NA	All	222	Completed	Phase 2
NCT02504671	4351187	7960362	Percentage of Participants in Clinical Disease Activity Index (CDAI) Remission	folic acid	GSK3196165|MTX|Folic acid|Placebo	Drug|Drug|Drug|Drug	arthritis|arthritis, rheumatoid	Arthritis, Rheumatoid	Parallel Assignment	Interventional	Treatment	Randomized	Study to Evaluate the Efficacy and Safety of GSK3196165 Plus Methotrexate in Subjects With Active Moderate-Severe Rheumatoid Arthritis	6	Difference	8.1	NA		-0.7	16.9	95		NA	All	222	Completed	Phase 2
NCT02504671	4351165	7960362	Percentage of Participants in Clinical Disease Activity Index (CDAI) Remission	folic acid	GSK3196165|MTX|Folic acid|Placebo	Drug|Drug|Drug|Drug	arthritis|arthritis, rheumatoid	Arthritis, Rheumatoid	Parallel Assignment	Interventional	Treatment	Randomized	Study to Evaluate the Efficacy and Safety of GSK3196165 Plus Methotrexate in Subjects With Active Moderate-Severe Rheumatoid Arthritis	6	Difference	13.5	NA		2.5	24.5	95		NA	All	222	Completed	Phase 2
NCT02504671	4351203	7960362	Percentage of Participants in Clinical Disease Activity Index (CDAI) Remission	folic acid	GSK3196165|MTX|Folic acid|Placebo	Drug|Drug|Drug|Drug	arthritis|arthritis, rheumatoid	Arthritis, Rheumatoid	Parallel Assignment	Interventional	Treatment	Randomized	Study to Evaluate the Efficacy and Safety of GSK3196165 Plus Methotrexate in Subjects With Active Moderate-Severe Rheumatoid Arthritis	6	Difference	13.5	NA		2.5	24.5	95		NA	All	222	Completed	Phase 2
NCT02504671	4351182	7960362	Percentage of Participants in Clinical Disease Activity Index (CDAI) Remission	folic acid	GSK3196165|MTX|Folic acid|Placebo	Drug|Drug|Drug|Drug	arthritis|arthritis, rheumatoid	Arthritis, Rheumatoid	Parallel Assignment	Interventional	Treatment	Randomized	Study to Evaluate the Efficacy and Safety of GSK3196165 Plus Methotrexate in Subjects With Active Moderate-Severe Rheumatoid Arthritis	6	Difference	2.7	NA		-2.5	7.9	95		NA	All	222	Completed	Phase 2
NCT02504671	4351194	7960362	Percentage of Participants in Clinical Disease Activity Index (CDAI) Remission	folic acid	GSK3196165|MTX|Folic acid|Placebo	Drug|Drug|Drug|Drug	arthritis|arthritis, rheumatoid	Arthritis, Rheumatoid	Parallel Assignment	Interventional	Treatment	Randomized	Study to Evaluate the Efficacy and Safety of GSK3196165 Plus Methotrexate in Subjects With Active Moderate-Severe Rheumatoid Arthritis	6	Difference	10.8	NA		0.8	20.8	95		NA	All	222	Completed	Phase 2
NCT02504671	4351202	7960362	Percentage of Participants in Clinical Disease Activity Index (CDAI) Remission	folic acid	GSK3196165|MTX|Folic acid|Placebo	Drug|Drug|Drug|Drug	arthritis|arthritis, rheumatoid	Arthritis, Rheumatoid	Parallel Assignment	Interventional	Treatment	Randomized	Study to Evaluate the Efficacy and Safety of GSK3196165 Plus Methotrexate in Subjects With Active Moderate-Severe Rheumatoid Arthritis	6	Difference	8.1	NA		-0.7	16.9	95		NA	All	222	Completed	Phase 2
NCT02504671	4351177	7960362	Percentage of Participants in Clinical Disease Activity Index (CDAI) Remission	folic acid	GSK3196165|MTX|Folic acid|Placebo	Drug|Drug|Drug|Drug	arthritis|arthritis, rheumatoid	Arthritis, Rheumatoid	Parallel Assignment	Interventional	Treatment	Randomized	Study to Evaluate the Efficacy and Safety of GSK3196165 Plus Methotrexate in Subjects With Active Moderate-Severe Rheumatoid Arthritis	6	Difference	2.7	NA		-2.5	7.9	95		NA	All	222	Completed	Phase 2
NCT02504671	4351215	7960362	Percentage of Participants in Clinical Disease Activity Index (CDAI) Remission	folic acid	GSK3196165|MTX|Folic acid|Placebo	Drug|Drug|Drug|Drug	arthritis|arthritis, rheumatoid	Arthritis, Rheumatoid	Parallel Assignment	Interventional	Treatment	Randomized	Study to Evaluate the Efficacy and Safety of GSK3196165 Plus Methotrexate in Subjects With Active Moderate-Severe Rheumatoid Arthritis	6	Difference	-2.7	NA		-7.9	2.5	95		NA	All	222	Completed	Phase 2
NCT02504671	4351171	7960362	Percentage of Participants in Clinical Disease Activity Index (CDAI) Remission	folic acid	GSK3196165|MTX|Folic acid|Placebo	Drug|Drug|Drug|Drug	arthritis|arthritis, rheumatoid	Arthritis, Rheumatoid	Parallel Assignment	Interventional	Treatment	Randomized	Study to Evaluate the Efficacy and Safety of GSK3196165 Plus Methotrexate in Subjects With Active Moderate-Severe Rheumatoid Arthritis	6	Difference	13.5	NA		2.5	24.5	95		NA	All	222	Completed	Phase 2
NCT02504671	4351189	7960362	Percentage of Participants in Clinical Disease Activity Index (CDAI) Remission	folic acid	GSK3196165|MTX|Folic acid|Placebo	Drug|Drug|Drug|Drug	arthritis|arthritis, rheumatoid	Arthritis, Rheumatoid	Parallel Assignment	Interventional	Treatment	Randomized	Study to Evaluate the Efficacy and Safety of GSK3196165 Plus Methotrexate in Subjects With Active Moderate-Severe Rheumatoid Arthritis	6	Difference	13.5	NA		2.5	24.5	95		NA	All	222	Completed	Phase 2
NCT02504671	4351206	7960362	Percentage of Participants in Clinical Disease Activity Index (CDAI) Remission	folic acid	GSK3196165|MTX|Folic acid|Placebo	Drug|Drug|Drug|Drug	arthritis|arthritis, rheumatoid	Arthritis, Rheumatoid	Parallel Assignment	Interventional	Treatment	Randomized	Study to Evaluate the Efficacy and Safety of GSK3196165 Plus Methotrexate in Subjects With Active Moderate-Severe Rheumatoid Arthritis	6	Difference	5.4	NA		-1.9	12.7	95		NA	All	222	Completed	Phase 2
NCT02504671	4351190	7960362	Percentage of Participants in Clinical Disease Activity Index (CDAI) Remission	folic acid	GSK3196165|MTX|Folic acid|Placebo	Drug|Drug|Drug|Drug	arthritis|arthritis, rheumatoid	Arthritis, Rheumatoid	Parallel Assignment	Interventional	Treatment	Randomized	Study to Evaluate the Efficacy and Safety of GSK3196165 Plus Methotrexate in Subjects With Active Moderate-Severe Rheumatoid Arthritis	6	Difference	2.7	NA		-2.5	7.9	95		NA	All	222	Completed	Phase 2
NCT02504671	4351214	7960362	Percentage of Participants in Clinical Disease Activity Index (CDAI) Remission	folic acid	GSK3196165|MTX|Folic acid|Placebo	Drug|Drug|Drug|Drug	arthritis|arthritis, rheumatoid	Arthritis, Rheumatoid	Parallel Assignment	Interventional	Treatment	Randomized	Study to Evaluate the Efficacy and Safety of GSK3196165 Plus Methotrexate in Subjects With Active Moderate-Severe Rheumatoid Arthritis	6	Difference	-2.7	NA		-7.9	2.5	95		NA	All	222	Completed	Phase 2
NCT02504671	4351196	7960362	Percentage of Participants in Clinical Disease Activity Index (CDAI) Remission	folic acid	GSK3196165|MTX|Folic acid|Placebo	Drug|Drug|Drug|Drug	arthritis|arthritis, rheumatoid	Arthritis, Rheumatoid	Parallel Assignment	Interventional	Treatment	Randomized	Study to Evaluate the Efficacy and Safety of GSK3196165 Plus Methotrexate in Subjects With Active Moderate-Severe Rheumatoid Arthritis	6	Difference	8.1	NA		-0.7	16.9	95		NA	All	222	Completed	Phase 2
NCT02504671	4351197	7960362	Percentage of Participants in Clinical Disease Activity Index (CDAI) Remission	folic acid	GSK3196165|MTX|Folic acid|Placebo	Drug|Drug|Drug|Drug	arthritis|arthritis, rheumatoid	Arthritis, Rheumatoid	Parallel Assignment	Interventional	Treatment	Randomized	Study to Evaluate the Efficacy and Safety of GSK3196165 Plus Methotrexate in Subjects With Active Moderate-Severe Rheumatoid Arthritis	6	Difference	10.8	NA		0.8	20.8	95		NA	All	222	Completed	Phase 2
NCT02504671	4351175	7960362	Percentage of Participants in Clinical Disease Activity Index (CDAI) Remission	folic acid	GSK3196165|MTX|Folic acid|Placebo	Drug|Drug|Drug|Drug	arthritis|arthritis, rheumatoid	Arthritis, Rheumatoid	Parallel Assignment	Interventional	Treatment	Randomized	Study to Evaluate the Efficacy and Safety of GSK3196165 Plus Methotrexate in Subjects With Active Moderate-Severe Rheumatoid Arthritis	6	Difference	2.7	NA		-2.5	7.9	95		NA	All	222	Completed	Phase 2
NCT02504671	4351211	7960362	Percentage of Participants in Clinical Disease Activity Index (CDAI) Remission	folic acid	GSK3196165|MTX|Folic acid|Placebo	Drug|Drug|Drug|Drug	arthritis|arthritis, rheumatoid	Arthritis, Rheumatoid	Parallel Assignment	Interventional	Treatment	Randomized	Study to Evaluate the Efficacy and Safety of GSK3196165 Plus Methotrexate in Subjects With Active Moderate-Severe Rheumatoid Arthritis	6	Difference	2.7	NA		-2.5	7.9	95		NA	All	222	Completed	Phase 2
NCT02504671	4351159	7960362	Percentage of Participants in Clinical Disease Activity Index (CDAI) Remission	folic acid	GSK3196165|MTX|Folic acid|Placebo	Drug|Drug|Drug|Drug	arthritis|arthritis, rheumatoid	Arthritis, Rheumatoid	Parallel Assignment	Interventional	Treatment	Randomized	Study to Evaluate the Efficacy and Safety of GSK3196165 Plus Methotrexate in Subjects With Active Moderate-Severe Rheumatoid Arthritis	6	Difference	8.1	NA		-0.7	16.9	95		NA	All	222	Completed	Phase 2
NCT02504671	4351172	7960362	Percentage of Participants in Clinical Disease Activity Index (CDAI) Remission	folic acid	GSK3196165|MTX|Folic acid|Placebo	Drug|Drug|Drug|Drug	arthritis|arthritis, rheumatoid	Arthritis, Rheumatoid	Parallel Assignment	Interventional	Treatment	Randomized	Study to Evaluate the Efficacy and Safety of GSK3196165 Plus Methotrexate in Subjects With Active Moderate-Severe Rheumatoid Arthritis	6	Difference	5.4	NA		-1.9	12.7	95		NA	All	222	Completed	Phase 2
NCT02504671	4351210	7960362	Percentage of Participants in Clinical Disease Activity Index (CDAI) Remission	folic acid	GSK3196165|MTX|Folic acid|Placebo	Drug|Drug|Drug|Drug	arthritis|arthritis, rheumatoid	Arthritis, Rheumatoid	Parallel Assignment	Interventional	Treatment	Randomized	Study to Evaluate the Efficacy and Safety of GSK3196165 Plus Methotrexate in Subjects With Active Moderate-Severe Rheumatoid Arthritis	6	Difference	16.2	NA		4.3	28.1	95		NA	All	222	Completed	Phase 2
NCT02504671	4351220	7960362	Percentage of Participants in Clinical Disease Activity Index (CDAI) Remission	folic acid	GSK3196165|MTX|Folic acid|Placebo	Drug|Drug|Drug|Drug	arthritis|arthritis, rheumatoid	Arthritis, Rheumatoid	Parallel Assignment	Interventional	Treatment	Randomized	Study to Evaluate the Efficacy and Safety of GSK3196165 Plus Methotrexate in Subjects With Active Moderate-Severe Rheumatoid Arthritis	6	Difference	5.4	NA		-1.9	12.7	95		NA	All	222	Completed	Phase 2
NCT02504671	4351163	7960362	Percentage of Participants in Clinical Disease Activity Index (CDAI) Remission	folic acid	GSK3196165|MTX|Folic acid|Placebo	Drug|Drug|Drug|Drug	arthritis|arthritis, rheumatoid	Arthritis, Rheumatoid	Parallel Assignment	Interventional	Treatment	Randomized	Study to Evaluate the Efficacy and Safety of GSK3196165 Plus Methotrexate in Subjects With Active Moderate-Severe Rheumatoid Arthritis	6	Difference	5.4	NA		-1.9	12.7	95		NA	All	222	Completed	Phase 2
NCT02504671	4351199	7960362	Percentage of Participants in Clinical Disease Activity Index (CDAI) Remission	folic acid	GSK3196165|MTX|Folic acid|Placebo	Drug|Drug|Drug|Drug	arthritis|arthritis, rheumatoid	Arthritis, Rheumatoid	Parallel Assignment	Interventional	Treatment	Randomized	Study to Evaluate the Efficacy and Safety of GSK3196165 Plus Methotrexate in Subjects With Active Moderate-Severe Rheumatoid Arthritis	6	Difference	8.1	NA		-0.7	16.9	95		NA	All	222	Completed	Phase 2
NCT02504671	4351195	7960362	Percentage of Participants in Clinical Disease Activity Index (CDAI) Remission	folic acid	GSK3196165|MTX|Folic acid|Placebo	Drug|Drug|Drug|Drug	arthritis|arthritis, rheumatoid	Arthritis, Rheumatoid	Parallel Assignment	Interventional	Treatment	Randomized	Study to Evaluate the Efficacy and Safety of GSK3196165 Plus Methotrexate in Subjects With Active Moderate-Severe Rheumatoid Arthritis	6	Difference	2.7	NA		-2.5	7.9	95		NA	All	222	Completed	Phase 2
NCT02504671	4351225	7960363	Percentage of Participants With Boolean-based ACR/EULAR Remission Rates at All Assessment Time Points	folic acid	GSK3196165|MTX|Folic acid|Placebo	Drug|Drug|Drug|Drug	arthritis|arthritis, rheumatoid	Arthritis, Rheumatoid	Parallel Assignment	Interventional	Treatment	Randomized	Study to Evaluate the Efficacy and Safety of GSK3196165 Plus Methotrexate in Subjects With Active Moderate-Severe Rheumatoid Arthritis	6	Difference	2.7	NA		-2.5	7.9	95		NA	All	222	Completed	Phase 2
NCT02504671	4351236	7960363	Percentage of Participants With Boolean-based ACR/EULAR Remission Rates at All Assessment Time Points	folic acid	GSK3196165|MTX|Folic acid|Placebo	Drug|Drug|Drug|Drug	arthritis|arthritis, rheumatoid	Arthritis, Rheumatoid	Parallel Assignment	Interventional	Treatment	Randomized	Study to Evaluate the Efficacy and Safety of GSK3196165 Plus Methotrexate in Subjects With Active Moderate-Severe Rheumatoid Arthritis	6	Difference	5.4	NA		-1.9	12.7	95		NA	All	222	Completed	Phase 2
NCT02504671	4351237	7960363	Percentage of Participants With Boolean-based ACR/EULAR Remission Rates at All Assessment Time Points	folic acid	GSK3196165|MTX|Folic acid|Placebo	Drug|Drug|Drug|Drug	arthritis|arthritis, rheumatoid	Arthritis, Rheumatoid	Parallel Assignment	Interventional	Treatment	Randomized	Study to Evaluate the Efficacy and Safety of GSK3196165 Plus Methotrexate in Subjects With Active Moderate-Severe Rheumatoid Arthritis	6	Difference	2.7	NA		-2.5	7.9	95		NA	All	222	Completed	Phase 2
NCT02504671	4351229	7960363	Percentage of Participants With Boolean-based ACR/EULAR Remission Rates at All Assessment Time Points	folic acid	GSK3196165|MTX|Folic acid|Placebo	Drug|Drug|Drug|Drug	arthritis|arthritis, rheumatoid	Arthritis, Rheumatoid	Parallel Assignment	Interventional	Treatment	Randomized	Study to Evaluate the Efficacy and Safety of GSK3196165 Plus Methotrexate in Subjects With Active Moderate-Severe Rheumatoid Arthritis	6	Difference	8.1	NA		-0.7	16.9	95		NA	All	222	Completed	Phase 2
NCT02504671	4351266	7960363	Percentage of Participants With Boolean-based ACR/EULAR Remission Rates at All Assessment Time Points	folic acid	GSK3196165|MTX|Folic acid|Placebo	Drug|Drug|Drug|Drug	arthritis|arthritis, rheumatoid	Arthritis, Rheumatoid	Parallel Assignment	Interventional	Treatment	Randomized	Study to Evaluate the Efficacy and Safety of GSK3196165 Plus Methotrexate in Subjects With Active Moderate-Severe Rheumatoid Arthritis	6	Difference	8.1	NA		-0.7	16.9	95		NA	All	222	Completed	Phase 2
NCT02504671	4351268	7960363	Percentage of Participants With Boolean-based ACR/EULAR Remission Rates at All Assessment Time Points	folic acid	GSK3196165|MTX|Folic acid|Placebo	Drug|Drug|Drug|Drug	arthritis|arthritis, rheumatoid	Arthritis, Rheumatoid	Parallel Assignment	Interventional	Treatment	Randomized	Study to Evaluate the Efficacy and Safety of GSK3196165 Plus Methotrexate in Subjects With Active Moderate-Severe Rheumatoid Arthritis	6	Difference	8.1	NA		-0.7	16.9	95		NA	All	222	Completed	Phase 2
NCT02504671	4351254	7960363	Percentage of Participants With Boolean-based ACR/EULAR Remission Rates at All Assessment Time Points	folic acid	GSK3196165|MTX|Folic acid|Placebo	Drug|Drug|Drug|Drug	arthritis|arthritis, rheumatoid	Arthritis, Rheumatoid	Parallel Assignment	Interventional	Treatment	Randomized	Study to Evaluate the Efficacy and Safety of GSK3196165 Plus Methotrexate in Subjects With Active Moderate-Severe Rheumatoid Arthritis	6	Difference	2.7	NA		-2.5	7.9	95		NA	All	222	Completed	Phase 2
NCT02504671	4351265	7960363	Percentage of Participants With Boolean-based ACR/EULAR Remission Rates at All Assessment Time Points	folic acid	GSK3196165|MTX|Folic acid|Placebo	Drug|Drug|Drug|Drug	arthritis|arthritis, rheumatoid	Arthritis, Rheumatoid	Parallel Assignment	Interventional	Treatment	Randomized	Study to Evaluate the Efficacy and Safety of GSK3196165 Plus Methotrexate in Subjects With Active Moderate-Severe Rheumatoid Arthritis	6	Difference	5.4	NA		-1.9	12.7	95		NA	All	222	Completed	Phase 2
NCT02504671	4351228	7960363	Percentage of Participants With Boolean-based ACR/EULAR Remission Rates at All Assessment Time Points	folic acid	GSK3196165|MTX|Folic acid|Placebo	Drug|Drug|Drug|Drug	arthritis|arthritis, rheumatoid	Arthritis, Rheumatoid	Parallel Assignment	Interventional	Treatment	Randomized	Study to Evaluate the Efficacy and Safety of GSK3196165 Plus Methotrexate in Subjects With Active Moderate-Severe Rheumatoid Arthritis	6	Difference	5.4	NA		-1.9	12.7	95		NA	All	222	Completed	Phase 2
NCT02504671	4351269	7960363	Percentage of Participants With Boolean-based ACR/EULAR Remission Rates at All Assessment Time Points	folic acid	GSK3196165|MTX|Folic acid|Placebo	Drug|Drug|Drug|Drug	arthritis|arthritis, rheumatoid	Arthritis, Rheumatoid	Parallel Assignment	Interventional	Treatment	Randomized	Study to Evaluate the Efficacy and Safety of GSK3196165 Plus Methotrexate in Subjects With Active Moderate-Severe Rheumatoid Arthritis	6	Difference	5.4	NA		-1.9	12.7	95		NA	All	222	Completed	Phase 2
NCT02504671	4351251	7960363	Percentage of Participants With Boolean-based ACR/EULAR Remission Rates at All Assessment Time Points	folic acid	GSK3196165|MTX|Folic acid|Placebo	Drug|Drug|Drug|Drug	arthritis|arthritis, rheumatoid	Arthritis, Rheumatoid	Parallel Assignment	Interventional	Treatment	Randomized	Study to Evaluate the Efficacy and Safety of GSK3196165 Plus Methotrexate in Subjects With Active Moderate-Severe Rheumatoid Arthritis	6	Difference	2.7	NA		-2.5	7.9	95		NA	All	222	Completed	Phase 2
NCT02504671	4351232	7960363	Percentage of Participants With Boolean-based ACR/EULAR Remission Rates at All Assessment Time Points	folic acid	GSK3196165|MTX|Folic acid|Placebo	Drug|Drug|Drug|Drug	arthritis|arthritis, rheumatoid	Arthritis, Rheumatoid	Parallel Assignment	Interventional	Treatment	Randomized	Study to Evaluate the Efficacy and Safety of GSK3196165 Plus Methotrexate in Subjects With Active Moderate-Severe Rheumatoid Arthritis	6	Difference	8.1	NA		-0.7	16.9	95		NA	All	222	Completed	Phase 2
NCT02504671	4351263	7960363	Percentage of Participants With Boolean-based ACR/EULAR Remission Rates at All Assessment Time Points	folic acid	GSK3196165|MTX|Folic acid|Placebo	Drug|Drug|Drug|Drug	arthritis|arthritis, rheumatoid	Arthritis, Rheumatoid	Parallel Assignment	Interventional	Treatment	Randomized	Study to Evaluate the Efficacy and Safety of GSK3196165 Plus Methotrexate in Subjects With Active Moderate-Severe Rheumatoid Arthritis	6	Difference	5.4	NA		-1.9	12.7	95		NA	All	222	Completed	Phase 2
NCT02504671	4351234	7960363	Percentage of Participants With Boolean-based ACR/EULAR Remission Rates at All Assessment Time Points	folic acid	GSK3196165|MTX|Folic acid|Placebo	Drug|Drug|Drug|Drug	arthritis|arthritis, rheumatoid	Arthritis, Rheumatoid	Parallel Assignment	Interventional	Treatment	Randomized	Study to Evaluate the Efficacy and Safety of GSK3196165 Plus Methotrexate in Subjects With Active Moderate-Severe Rheumatoid Arthritis	6	Difference	5.4	NA		-1.9	12.7	95		NA	All	222	Completed	Phase 2
NCT02504671	4351230	7960363	Percentage of Participants With Boolean-based ACR/EULAR Remission Rates at All Assessment Time Points	folic acid	GSK3196165|MTX|Folic acid|Placebo	Drug|Drug|Drug|Drug	arthritis|arthritis, rheumatoid	Arthritis, Rheumatoid	Parallel Assignment	Interventional	Treatment	Randomized	Study to Evaluate the Efficacy and Safety of GSK3196165 Plus Methotrexate in Subjects With Active Moderate-Severe Rheumatoid Arthritis	6	Difference	5.4	NA		-1.9	12.7	95		NA	All	222	Completed	Phase 2
NCT02504671	4351262	7960363	Percentage of Participants With Boolean-based ACR/EULAR Remission Rates at All Assessment Time Points	folic acid	GSK3196165|MTX|Folic acid|Placebo	Drug|Drug|Drug|Drug	arthritis|arthritis, rheumatoid	Arthritis, Rheumatoid	Parallel Assignment	Interventional	Treatment	Randomized	Study to Evaluate the Efficacy and Safety of GSK3196165 Plus Methotrexate in Subjects With Active Moderate-Severe Rheumatoid Arthritis	6	Difference	5.4	NA		-1.9	12.7	95		NA	All	222	Completed	Phase 2
NCT02504671	4351261	7960363	Percentage of Participants With Boolean-based ACR/EULAR Remission Rates at All Assessment Time Points	folic acid	GSK3196165|MTX|Folic acid|Placebo	Drug|Drug|Drug|Drug	arthritis|arthritis, rheumatoid	Arthritis, Rheumatoid	Parallel Assignment	Interventional	Treatment	Randomized	Study to Evaluate the Efficacy and Safety of GSK3196165 Plus Methotrexate in Subjects With Active Moderate-Severe Rheumatoid Arthritis	6	Difference	8.1	NA		-0.7	16.9	95		NA	All	222	Completed	Phase 2
NCT02504671	4351239	7960363	Percentage of Participants With Boolean-based ACR/EULAR Remission Rates at All Assessment Time Points	folic acid	GSK3196165|MTX|Folic acid|Placebo	Drug|Drug|Drug|Drug	arthritis|arthritis, rheumatoid	Arthritis, Rheumatoid	Parallel Assignment	Interventional	Treatment	Randomized	Study to Evaluate the Efficacy and Safety of GSK3196165 Plus Methotrexate in Subjects With Active Moderate-Severe Rheumatoid Arthritis	6	Difference	5.4	NA		-1.9	12.7	95		NA	All	222	Completed	Phase 2
NCT02504671	4351226	7960363	Percentage of Participants With Boolean-based ACR/EULAR Remission Rates at All Assessment Time Points	folic acid	GSK3196165|MTX|Folic acid|Placebo	Drug|Drug|Drug|Drug	arthritis|arthritis, rheumatoid	Arthritis, Rheumatoid	Parallel Assignment	Interventional	Treatment	Randomized	Study to Evaluate the Efficacy and Safety of GSK3196165 Plus Methotrexate in Subjects With Active Moderate-Severe Rheumatoid Arthritis	6	Difference	10.8	NA		0.8	20.8	95		NA	All	222	Completed	Phase 2
NCT02504671	4351246	7960363	Percentage of Participants With Boolean-based ACR/EULAR Remission Rates at All Assessment Time Points	folic acid	GSK3196165|MTX|Folic acid|Placebo	Drug|Drug|Drug|Drug	arthritis|arthritis, rheumatoid	Arthritis, Rheumatoid	Parallel Assignment	Interventional	Treatment	Randomized	Study to Evaluate the Efficacy and Safety of GSK3196165 Plus Methotrexate in Subjects With Active Moderate-Severe Rheumatoid Arthritis	6	Difference	2.7	NA		-2.5	7.9	95		NA	All	222	Completed	Phase 2
NCT02504671	4351231	7960363	Percentage of Participants With Boolean-based ACR/EULAR Remission Rates at All Assessment Time Points	folic acid	GSK3196165|MTX|Folic acid|Placebo	Drug|Drug|Drug|Drug	arthritis|arthritis, rheumatoid	Arthritis, Rheumatoid	Parallel Assignment	Interventional	Treatment	Randomized	Study to Evaluate the Efficacy and Safety of GSK3196165 Plus Methotrexate in Subjects With Active Moderate-Severe Rheumatoid Arthritis	6	Difference	2.7	NA		-2.5	7.9	95		NA	All	222	Completed	Phase 2
NCT02504671	4351264	7960363	Percentage of Participants With Boolean-based ACR/EULAR Remission Rates at All Assessment Time Points	folic acid	GSK3196165|MTX|Folic acid|Placebo	Drug|Drug|Drug|Drug	arthritis|arthritis, rheumatoid	Arthritis, Rheumatoid	Parallel Assignment	Interventional	Treatment	Randomized	Study to Evaluate the Efficacy and Safety of GSK3196165 Plus Methotrexate in Subjects With Active Moderate-Severe Rheumatoid Arthritis	6	Difference	8.1	NA		-0.7	16.9	95		NA	All	222	Completed	Phase 2
NCT02504671	4351233	7960363	Percentage of Participants With Boolean-based ACR/EULAR Remission Rates at All Assessment Time Points	folic acid	GSK3196165|MTX|Folic acid|Placebo	Drug|Drug|Drug|Drug	arthritis|arthritis, rheumatoid	Arthritis, Rheumatoid	Parallel Assignment	Interventional	Treatment	Randomized	Study to Evaluate the Efficacy and Safety of GSK3196165 Plus Methotrexate in Subjects With Active Moderate-Severe Rheumatoid Arthritis	6	Difference	5.4	NA		-1.9	12.7	95		NA	All	222	Completed	Phase 2
NCT02504671	4351273	7960363	Percentage of Participants With Boolean-based ACR/EULAR Remission Rates at All Assessment Time Points	folic acid	GSK3196165|MTX|Folic acid|Placebo	Drug|Drug|Drug|Drug	arthritis|arthritis, rheumatoid	Arthritis, Rheumatoid	Parallel Assignment	Interventional	Treatment	Randomized	Study to Evaluate the Efficacy and Safety of GSK3196165 Plus Methotrexate in Subjects With Active Moderate-Severe Rheumatoid Arthritis	6	Difference	2.7	NA		-2.5	7.9	95		NA	All	222	Completed	Phase 2
NCT02504671	4351235	7960363	Percentage of Participants With Boolean-based ACR/EULAR Remission Rates at All Assessment Time Points	folic acid	GSK3196165|MTX|Folic acid|Placebo	Drug|Drug|Drug|Drug	arthritis|arthritis, rheumatoid	Arthritis, Rheumatoid	Parallel Assignment	Interventional	Treatment	Randomized	Study to Evaluate the Efficacy and Safety of GSK3196165 Plus Methotrexate in Subjects With Active Moderate-Severe Rheumatoid Arthritis	6	Difference	5.4	NA		-1.9	12.7	95		NA	All	222	Completed	Phase 2
NCT02504671	4351243	7960363	Percentage of Participants With Boolean-based ACR/EULAR Remission Rates at All Assessment Time Points	folic acid	GSK3196165|MTX|Folic acid|Placebo	Drug|Drug|Drug|Drug	arthritis|arthritis, rheumatoid	Arthritis, Rheumatoid	Parallel Assignment	Interventional	Treatment	Randomized	Study to Evaluate the Efficacy and Safety of GSK3196165 Plus Methotrexate in Subjects With Active Moderate-Severe Rheumatoid Arthritis	6	Difference	2.7	NA		-2.5	7.9	95		NA	All	222	Completed	Phase 2
NCT02504671	4351256	7960363	Percentage of Participants With Boolean-based ACR/EULAR Remission Rates at All Assessment Time Points	folic acid	GSK3196165|MTX|Folic acid|Placebo	Drug|Drug|Drug|Drug	arthritis|arthritis, rheumatoid	Arthritis, Rheumatoid	Parallel Assignment	Interventional	Treatment	Randomized	Study to Evaluate the Efficacy and Safety of GSK3196165 Plus Methotrexate in Subjects With Active Moderate-Severe Rheumatoid Arthritis	6	Difference	8.1	NA		-0.7	16.9	95		NA	All	222	Completed	Phase 2
NCT02504671	4351258	7960363	Percentage of Participants With Boolean-based ACR/EULAR Remission Rates at All Assessment Time Points	folic acid	GSK3196165|MTX|Folic acid|Placebo	Drug|Drug|Drug|Drug	arthritis|arthritis, rheumatoid	Arthritis, Rheumatoid	Parallel Assignment	Interventional	Treatment	Randomized	Study to Evaluate the Efficacy and Safety of GSK3196165 Plus Methotrexate in Subjects With Active Moderate-Severe Rheumatoid Arthritis	6	Difference	8.1	NA		-0.7	16.9	95		NA	All	222	Completed	Phase 2
NCT02504671	4351270	7960363	Percentage of Participants With Boolean-based ACR/EULAR Remission Rates at All Assessment Time Points	folic acid	GSK3196165|MTX|Folic acid|Placebo	Drug|Drug|Drug|Drug	arthritis|arthritis, rheumatoid	Arthritis, Rheumatoid	Parallel Assignment	Interventional	Treatment	Randomized	Study to Evaluate the Efficacy and Safety of GSK3196165 Plus Methotrexate in Subjects With Active Moderate-Severe Rheumatoid Arthritis	6	Difference	5.4	NA		-1.9	12.7	95		NA	All	222	Completed	Phase 2
NCT02504671	4351249	7960363	Percentage of Participants With Boolean-based ACR/EULAR Remission Rates at All Assessment Time Points	folic acid	GSK3196165|MTX|Folic acid|Placebo	Drug|Drug|Drug|Drug	arthritis|arthritis, rheumatoid	Arthritis, Rheumatoid	Parallel Assignment	Interventional	Treatment	Randomized	Study to Evaluate the Efficacy and Safety of GSK3196165 Plus Methotrexate in Subjects With Active Moderate-Severe Rheumatoid Arthritis	6	Difference	2.7	NA		-2.5	7.9	95		NA	All	222	Completed	Phase 2
NCT02504671	4351259	7960363	Percentage of Participants With Boolean-based ACR/EULAR Remission Rates at All Assessment Time Points	folic acid	GSK3196165|MTX|Folic acid|Placebo	Drug|Drug|Drug|Drug	arthritis|arthritis, rheumatoid	Arthritis, Rheumatoid	Parallel Assignment	Interventional	Treatment	Randomized	Study to Evaluate the Efficacy and Safety of GSK3196165 Plus Methotrexate in Subjects With Active Moderate-Severe Rheumatoid Arthritis	6	Difference	8.1	NA		-0.7	16.9	95		NA	All	222	Completed	Phase 2
NCT02504671	4351223	7960363	Percentage of Participants With Boolean-based ACR/EULAR Remission Rates at All Assessment Time Points	folic acid	GSK3196165|MTX|Folic acid|Placebo	Drug|Drug|Drug|Drug	arthritis|arthritis, rheumatoid	Arthritis, Rheumatoid	Parallel Assignment	Interventional	Treatment	Randomized	Study to Evaluate the Efficacy and Safety of GSK3196165 Plus Methotrexate in Subjects With Active Moderate-Severe Rheumatoid Arthritis	6	Difference	5.4	NA		-1.9	12.7	95		NA	All	222	Completed	Phase 2
NCT02504671	4351245	7960363	Percentage of Participants With Boolean-based ACR/EULAR Remission Rates at All Assessment Time Points	folic acid	GSK3196165|MTX|Folic acid|Placebo	Drug|Drug|Drug|Drug	arthritis|arthritis, rheumatoid	Arthritis, Rheumatoid	Parallel Assignment	Interventional	Treatment	Randomized	Study to Evaluate the Efficacy and Safety of GSK3196165 Plus Methotrexate in Subjects With Active Moderate-Severe Rheumatoid Arthritis	6	Difference	2.7	NA		-2.5	7.9	95		NA	All	222	Completed	Phase 2
NCT02504671	4351240	7960363	Percentage of Participants With Boolean-based ACR/EULAR Remission Rates at All Assessment Time Points	folic acid	GSK3196165|MTX|Folic acid|Placebo	Drug|Drug|Drug|Drug	arthritis|arthritis, rheumatoid	Arthritis, Rheumatoid	Parallel Assignment	Interventional	Treatment	Randomized	Study to Evaluate the Efficacy and Safety of GSK3196165 Plus Methotrexate in Subjects With Active Moderate-Severe Rheumatoid Arthritis	6	Difference	2.7	NA		-2.5	7.9	95		NA	All	222	Completed	Phase 2
NCT02504671	4351252	7960363	Percentage of Participants With Boolean-based ACR/EULAR Remission Rates at All Assessment Time Points	folic acid	GSK3196165|MTX|Folic acid|Placebo	Drug|Drug|Drug|Drug	arthritis|arthritis, rheumatoid	Arthritis, Rheumatoid	Parallel Assignment	Interventional	Treatment	Randomized	Study to Evaluate the Efficacy and Safety of GSK3196165 Plus Methotrexate in Subjects With Active Moderate-Severe Rheumatoid Arthritis	6	Difference	10.8	NA		0.8	20.8	95		NA	All	222	Completed	Phase 2
NCT02504671	4351260	7960363	Percentage of Participants With Boolean-based ACR/EULAR Remission Rates at All Assessment Time Points	folic acid	GSK3196165|MTX|Folic acid|Placebo	Drug|Drug|Drug|Drug	arthritis|arthritis, rheumatoid	Arthritis, Rheumatoid	Parallel Assignment	Interventional	Treatment	Randomized	Study to Evaluate the Efficacy and Safety of GSK3196165 Plus Methotrexate in Subjects With Active Moderate-Severe Rheumatoid Arthritis	6	Difference	5.4	NA		-1.9	12.7	95		NA	All	222	Completed	Phase 2
NCT02504671	4351242	7960363	Percentage of Participants With Boolean-based ACR/EULAR Remission Rates at All Assessment Time Points	folic acid	GSK3196165|MTX|Folic acid|Placebo	Drug|Drug|Drug|Drug	arthritis|arthritis, rheumatoid	Arthritis, Rheumatoid	Parallel Assignment	Interventional	Treatment	Randomized	Study to Evaluate the Efficacy and Safety of GSK3196165 Plus Methotrexate in Subjects With Active Moderate-Severe Rheumatoid Arthritis	6	Difference	2.7	NA		-2.5	7.9	95		NA	All	222	Completed	Phase 2
NCT02504671	4351272	7960363	Percentage of Participants With Boolean-based ACR/EULAR Remission Rates at All Assessment Time Points	folic acid	GSK3196165|MTX|Folic acid|Placebo	Drug|Drug|Drug|Drug	arthritis|arthritis, rheumatoid	Arthritis, Rheumatoid	Parallel Assignment	Interventional	Treatment	Randomized	Study to Evaluate the Efficacy and Safety of GSK3196165 Plus Methotrexate in Subjects With Active Moderate-Severe Rheumatoid Arthritis	6	Difference	8.1	NA		-0.7	16.9	95		NA	All	222	Completed	Phase 2
NCT02504671	4351253	7960363	Percentage of Participants With Boolean-based ACR/EULAR Remission Rates at All Assessment Time Points	folic acid	GSK3196165|MTX|Folic acid|Placebo	Drug|Drug|Drug|Drug	arthritis|arthritis, rheumatoid	Arthritis, Rheumatoid	Parallel Assignment	Interventional	Treatment	Randomized	Study to Evaluate the Efficacy and Safety of GSK3196165 Plus Methotrexate in Subjects With Active Moderate-Severe Rheumatoid Arthritis	6	Difference	21.6	NA		0.4	42.8	95		NA	All	222	Completed	Phase 2
NCT02504671	4351241	7960363	Percentage of Participants With Boolean-based ACR/EULAR Remission Rates at All Assessment Time Points	folic acid	GSK3196165|MTX|Folic acid|Placebo	Drug|Drug|Drug|Drug	arthritis|arthritis, rheumatoid	Arthritis, Rheumatoid	Parallel Assignment	Interventional	Treatment	Randomized	Study to Evaluate the Efficacy and Safety of GSK3196165 Plus Methotrexate in Subjects With Active Moderate-Severe Rheumatoid Arthritis	6	Difference	5.4	NA		-1.9	12.7	95		NA	All	222	Completed	Phase 2
NCT02504671	4351267	7960363	Percentage of Participants With Boolean-based ACR/EULAR Remission Rates at All Assessment Time Points	folic acid	GSK3196165|MTX|Folic acid|Placebo	Drug|Drug|Drug|Drug	arthritis|arthritis, rheumatoid	Arthritis, Rheumatoid	Parallel Assignment	Interventional	Treatment	Randomized	Study to Evaluate the Efficacy and Safety of GSK3196165 Plus Methotrexate in Subjects With Active Moderate-Severe Rheumatoid Arthritis	6	Difference	2.7	NA		-2.5	7.9	95		NA	All	222	Completed	Phase 2
NCT02504671	4351257	7960363	Percentage of Participants With Boolean-based ACR/EULAR Remission Rates at All Assessment Time Points	folic acid	GSK3196165|MTX|Folic acid|Placebo	Drug|Drug|Drug|Drug	arthritis|arthritis, rheumatoid	Arthritis, Rheumatoid	Parallel Assignment	Interventional	Treatment	Randomized	Study to Evaluate the Efficacy and Safety of GSK3196165 Plus Methotrexate in Subjects With Active Moderate-Severe Rheumatoid Arthritis	6	Difference	10.8	NA		0.8	20.8	95		NA	All	222	Completed	Phase 2
NCT02504671	4351248	7960363	Percentage of Participants With Boolean-based ACR/EULAR Remission Rates at All Assessment Time Points	folic acid	GSK3196165|MTX|Folic acid|Placebo	Drug|Drug|Drug|Drug	arthritis|arthritis, rheumatoid	Arthritis, Rheumatoid	Parallel Assignment	Interventional	Treatment	Randomized	Study to Evaluate the Efficacy and Safety of GSK3196165 Plus Methotrexate in Subjects With Active Moderate-Severe Rheumatoid Arthritis	6	Difference	2.7	NA		-2.5	7.9	95		NA	All	222	Completed	Phase 2
NCT02504671	4351271	7960363	Percentage of Participants With Boolean-based ACR/EULAR Remission Rates at All Assessment Time Points	folic acid	GSK3196165|MTX|Folic acid|Placebo	Drug|Drug|Drug|Drug	arthritis|arthritis, rheumatoid	Arthritis, Rheumatoid	Parallel Assignment	Interventional	Treatment	Randomized	Study to Evaluate the Efficacy and Safety of GSK3196165 Plus Methotrexate in Subjects With Active Moderate-Severe Rheumatoid Arthritis	6	Difference	2.7	NA		-2.5	7.9	95		NA	All	222	Completed	Phase 2
NCT02504671	4351227	7960363	Percentage of Participants With Boolean-based ACR/EULAR Remission Rates at All Assessment Time Points	folic acid	GSK3196165|MTX|Folic acid|Placebo	Drug|Drug|Drug|Drug	arthritis|arthritis, rheumatoid	Arthritis, Rheumatoid	Parallel Assignment	Interventional	Treatment	Randomized	Study to Evaluate the Efficacy and Safety of GSK3196165 Plus Methotrexate in Subjects With Active Moderate-Severe Rheumatoid Arthritis	6	Difference	5.4	NA		-1.9	12.7	95		NA	All	222	Completed	Phase 2
NCT02504671	4351221	7960363	Percentage of Participants With Boolean-based ACR/EULAR Remission Rates at All Assessment Time Points	folic acid	GSK3196165|MTX|Folic acid|Placebo	Drug|Drug|Drug|Drug	arthritis|arthritis, rheumatoid	Arthritis, Rheumatoid	Parallel Assignment	Interventional	Treatment	Randomized	Study to Evaluate the Efficacy and Safety of GSK3196165 Plus Methotrexate in Subjects With Active Moderate-Severe Rheumatoid Arthritis	6	Difference	5.4	NA		-1.9	12.7	95		NA	All	222	Completed	Phase 2
NCT02504671	4351255	7960363	Percentage of Participants With Boolean-based ACR/EULAR Remission Rates at All Assessment Time Points	folic acid	GSK3196165|MTX|Folic acid|Placebo	Drug|Drug|Drug|Drug	arthritis|arthritis, rheumatoid	Arthritis, Rheumatoid	Parallel Assignment	Interventional	Treatment	Randomized	Study to Evaluate the Efficacy and Safety of GSK3196165 Plus Methotrexate in Subjects With Active Moderate-Severe Rheumatoid Arthritis	6	Difference	2.7	NA		-2.5	7.9	95		NA	All	222	Completed	Phase 2
NCT02504671	4351238	7960363	Percentage of Participants With Boolean-based ACR/EULAR Remission Rates at All Assessment Time Points	folic acid	GSK3196165|MTX|Folic acid|Placebo	Drug|Drug|Drug|Drug	arthritis|arthritis, rheumatoid	Arthritis, Rheumatoid	Parallel Assignment	Interventional	Treatment	Randomized	Study to Evaluate the Efficacy and Safety of GSK3196165 Plus Methotrexate in Subjects With Active Moderate-Severe Rheumatoid Arthritis	6	Difference	5.4	NA		-1.9	12.7	95		NA	All	222	Completed	Phase 2
NCT02504671	4351222	7960363	Percentage of Participants With Boolean-based ACR/EULAR Remission Rates at All Assessment Time Points	folic acid	GSK3196165|MTX|Folic acid|Placebo	Drug|Drug|Drug|Drug	arthritis|arthritis, rheumatoid	Arthritis, Rheumatoid	Parallel Assignment	Interventional	Treatment	Randomized	Study to Evaluate the Efficacy and Safety of GSK3196165 Plus Methotrexate in Subjects With Active Moderate-Severe Rheumatoid Arthritis	6	Difference	2.7	NA		-2.5	7.9	95		NA	All	222	Completed	Phase 2
NCT02504671	4351224	7960363	Percentage of Participants With Boolean-based ACR/EULAR Remission Rates at All Assessment Time Points	folic acid	GSK3196165|MTX|Folic acid|Placebo	Drug|Drug|Drug|Drug	arthritis|arthritis, rheumatoid	Arthritis, Rheumatoid	Parallel Assignment	Interventional	Treatment	Randomized	Study to Evaluate the Efficacy and Safety of GSK3196165 Plus Methotrexate in Subjects With Active Moderate-Severe Rheumatoid Arthritis	6	Difference	5.4	NA		-1.9	12.7	95		NA	All	222	Completed	Phase 2
NCT02504671	4351247	7960363	Percentage of Participants With Boolean-based ACR/EULAR Remission Rates at All Assessment Time Points	folic acid	GSK3196165|MTX|Folic acid|Placebo	Drug|Drug|Drug|Drug	arthritis|arthritis, rheumatoid	Arthritis, Rheumatoid	Parallel Assignment	Interventional	Treatment	Randomized	Study to Evaluate the Efficacy and Safety of GSK3196165 Plus Methotrexate in Subjects With Active Moderate-Severe Rheumatoid Arthritis	6	Difference	2.7	NA		-2.5	7.9	95		NA	All	222	Completed	Phase 2
NCT02504671	4351244	7960363	Percentage of Participants With Boolean-based ACR/EULAR Remission Rates at All Assessment Time Points	folic acid	GSK3196165|MTX|Folic acid|Placebo	Drug|Drug|Drug|Drug	arthritis|arthritis, rheumatoid	Arthritis, Rheumatoid	Parallel Assignment	Interventional	Treatment	Randomized	Study to Evaluate the Efficacy and Safety of GSK3196165 Plus Methotrexate in Subjects With Active Moderate-Severe Rheumatoid Arthritis	6	Difference	5.4	NA		-1.9	12.7	95		NA	All	222	Completed	Phase 2
NCT02504671	4351250	7960363	Percentage of Participants With Boolean-based ACR/EULAR Remission Rates at All Assessment Time Points	folic acid	GSK3196165|MTX|Folic acid|Placebo	Drug|Drug|Drug|Drug	arthritis|arthritis, rheumatoid	Arthritis, Rheumatoid	Parallel Assignment	Interventional	Treatment	Randomized	Study to Evaluate the Efficacy and Safety of GSK3196165 Plus Methotrexate in Subjects With Active Moderate-Severe Rheumatoid Arthritis	6	Difference	8.1	NA		-0.7	16.9	95		NA	All	222	Completed	Phase 2
NCT02504671	4351298	7960364	Percentage of Participants With Index-based ACR/EULAR Remission Rates at All Assessment Time Points	folic acid	GSK3196165|MTX|Folic acid|Placebo	Drug|Drug|Drug|Drug	arthritis|arthritis, rheumatoid	Arthritis, Rheumatoid	Parallel Assignment	Interventional	Treatment	Randomized	Study to Evaluate the Efficacy and Safety of GSK3196165 Plus Methotrexate in Subjects With Active Moderate-Severe Rheumatoid Arthritis	6	Difference	0	NA		-7.4	7.4	95		NA	All	222	Completed	Phase 2
NCT02504671	4351281	7960364	Percentage of Participants With Index-based ACR/EULAR Remission Rates at All Assessment Time Points	folic acid	GSK3196165|MTX|Folic acid|Placebo	Drug|Drug|Drug|Drug	arthritis|arthritis, rheumatoid	Arthritis, Rheumatoid	Parallel Assignment	Interventional	Treatment	Randomized	Study to Evaluate the Efficacy and Safety of GSK3196165 Plus Methotrexate in Subjects With Active Moderate-Severe Rheumatoid Arthritis	6	Difference	5.4	NA		-1.9	12.7	95		NA	All	222	Completed	Phase 2
NCT02504671	4351290	7960364	Percentage of Participants With Index-based ACR/EULAR Remission Rates at All Assessment Time Points	folic acid	GSK3196165|MTX|Folic acid|Placebo	Drug|Drug|Drug|Drug	arthritis|arthritis, rheumatoid	Arthritis, Rheumatoid	Parallel Assignment	Interventional	Treatment	Randomized	Study to Evaluate the Efficacy and Safety of GSK3196165 Plus Methotrexate in Subjects With Active Moderate-Severe Rheumatoid Arthritis	6	Difference	5.4	NA		-1.9	12.7	95		NA	All	222	Completed	Phase 2
NCT02504671	4351306	7960364	Percentage of Participants With Index-based ACR/EULAR Remission Rates at All Assessment Time Points	folic acid	GSK3196165|MTX|Folic acid|Placebo	Drug|Drug|Drug|Drug	arthritis|arthritis, rheumatoid	Arthritis, Rheumatoid	Parallel Assignment	Interventional	Treatment	Randomized	Study to Evaluate the Efficacy and Safety of GSK3196165 Plus Methotrexate in Subjects With Active Moderate-Severe Rheumatoid Arthritis	6	Difference	5.4	NA		-1.9	12.7	95		NA	All	222	Completed	Phase 2
NCT02504671	4351296	7960364	Percentage of Participants With Index-based ACR/EULAR Remission Rates at All Assessment Time Points	folic acid	GSK3196165|MTX|Folic acid|Placebo	Drug|Drug|Drug|Drug	arthritis|arthritis, rheumatoid	Arthritis, Rheumatoid	Parallel Assignment	Interventional	Treatment	Randomized	Study to Evaluate the Efficacy and Safety of GSK3196165 Plus Methotrexate in Subjects With Active Moderate-Severe Rheumatoid Arthritis	6	Difference	0	NA		-7.4	7.4	95		NA	All	222	Completed	Phase 2
NCT02504671	4351289	7960364	Percentage of Participants With Index-based ACR/EULAR Remission Rates at All Assessment Time Points	folic acid	GSK3196165|MTX|Folic acid|Placebo	Drug|Drug|Drug|Drug	arthritis|arthritis, rheumatoid	Arthritis, Rheumatoid	Parallel Assignment	Interventional	Treatment	Randomized	Study to Evaluate the Efficacy and Safety of GSK3196165 Plus Methotrexate in Subjects With Active Moderate-Severe Rheumatoid Arthritis	6	Difference	8.1	NA		-0.7	16.9	95		NA	All	222	Completed	Phase 2
NCT02504671	4351283	7960364	Percentage of Participants With Index-based ACR/EULAR Remission Rates at All Assessment Time Points	folic acid	GSK3196165|MTX|Folic acid|Placebo	Drug|Drug|Drug|Drug	arthritis|arthritis, rheumatoid	Arthritis, Rheumatoid	Parallel Assignment	Interventional	Treatment	Randomized	Study to Evaluate the Efficacy and Safety of GSK3196165 Plus Methotrexate in Subjects With Active Moderate-Severe Rheumatoid Arthritis	6	Difference	5.4	NA		-1.9	12.7	95		NA	All	222	Completed	Phase 2
NCT02504671	4351316	7960364	Percentage of Participants With Index-based ACR/EULAR Remission Rates at All Assessment Time Points	folic acid	GSK3196165|MTX|Folic acid|Placebo	Drug|Drug|Drug|Drug	arthritis|arthritis, rheumatoid	Arthritis, Rheumatoid	Parallel Assignment	Interventional	Treatment	Randomized	Study to Evaluate the Efficacy and Safety of GSK3196165 Plus Methotrexate in Subjects With Active Moderate-Severe Rheumatoid Arthritis	6	Difference	10.8	NA		0.8	20.8	95		NA	All	222	Completed	Phase 2
NCT02504671	4351302	7960364	Percentage of Participants With Index-based ACR/EULAR Remission Rates at All Assessment Time Points	folic acid	GSK3196165|MTX|Folic acid|Placebo	Drug|Drug|Drug|Drug	arthritis|arthritis, rheumatoid	Arthritis, Rheumatoid	Parallel Assignment	Interventional	Treatment	Randomized	Study to Evaluate the Efficacy and Safety of GSK3196165 Plus Methotrexate in Subjects With Active Moderate-Severe Rheumatoid Arthritis	6	Difference	2.7	NA		-2.5	7.9	95		NA	All	222	Completed	Phase 2
NCT02504671	4351314	7960364	Percentage of Participants With Index-based ACR/EULAR Remission Rates at All Assessment Time Points	folic acid	GSK3196165|MTX|Folic acid|Placebo	Drug|Drug|Drug|Drug	arthritis|arthritis, rheumatoid	Arthritis, Rheumatoid	Parallel Assignment	Interventional	Treatment	Randomized	Study to Evaluate the Efficacy and Safety of GSK3196165 Plus Methotrexate in Subjects With Active Moderate-Severe Rheumatoid Arthritis	6	Difference	2.7	NA		-2.5	7.9	95		NA	All	222	Completed	Phase 2
NCT02504671	4351325	7960364	Percentage of Participants With Index-based ACR/EULAR Remission Rates at All Assessment Time Points	folic acid	GSK3196165|MTX|Folic acid|Placebo	Drug|Drug|Drug|Drug	arthritis|arthritis, rheumatoid	Arthritis, Rheumatoid	Parallel Assignment	Interventional	Treatment	Randomized	Study to Evaluate the Efficacy and Safety of GSK3196165 Plus Methotrexate in Subjects With Active Moderate-Severe Rheumatoid Arthritis	6	Difference	8.1	NA		-0.7	16.9	95		NA	All	222	Completed	Phase 2
NCT02504671	4351275	7960364	Percentage of Participants With Index-based ACR/EULAR Remission Rates at All Assessment Time Points	folic acid	GSK3196165|MTX|Folic acid|Placebo	Drug|Drug|Drug|Drug	arthritis|arthritis, rheumatoid	Arthritis, Rheumatoid	Parallel Assignment	Interventional	Treatment	Randomized	Study to Evaluate the Efficacy and Safety of GSK3196165 Plus Methotrexate in Subjects With Active Moderate-Severe Rheumatoid Arthritis	6	Difference	5.4	NA		-1.9	12.7	95		NA	All	222	Completed	Phase 2
NCT02504671	4351274	7960364	Percentage of Participants With Index-based ACR/EULAR Remission Rates at All Assessment Time Points	folic acid	GSK3196165|MTX|Folic acid|Placebo	Drug|Drug|Drug|Drug	arthritis|arthritis, rheumatoid	Arthritis, Rheumatoid	Parallel Assignment	Interventional	Treatment	Randomized	Study to Evaluate the Efficacy and Safety of GSK3196165 Plus Methotrexate in Subjects With Active Moderate-Severe Rheumatoid Arthritis	6	Difference	13.5	NA		2.5	24.5	95		NA	All	222	Completed	Phase 2
NCT02504671	4351331	7960364	Percentage of Participants With Index-based ACR/EULAR Remission Rates at All Assessment Time Points	folic acid	GSK3196165|MTX|Folic acid|Placebo	Drug|Drug|Drug|Drug	arthritis|arthritis, rheumatoid	Arthritis, Rheumatoid	Parallel Assignment	Interventional	Treatment	Randomized	Study to Evaluate the Efficacy and Safety of GSK3196165 Plus Methotrexate in Subjects With Active Moderate-Severe Rheumatoid Arthritis	6	Difference	0	NA		-7.4	7.4	95		NA	All	222	Completed	Phase 2
NCT02504671	4351333	7960364	Percentage of Participants With Index-based ACR/EULAR Remission Rates at All Assessment Time Points	folic acid	GSK3196165|MTX|Folic acid|Placebo	Drug|Drug|Drug|Drug	arthritis|arthritis, rheumatoid	Arthritis, Rheumatoid	Parallel Assignment	Interventional	Treatment	Randomized	Study to Evaluate the Efficacy and Safety of GSK3196165 Plus Methotrexate in Subjects With Active Moderate-Severe Rheumatoid Arthritis	6	Difference	-2.7	NA		-7.9	2.5	95		NA	All	222	Completed	Phase 2
NCT02504671	4351309	7960364	Percentage of Participants With Index-based ACR/EULAR Remission Rates at All Assessment Time Points	folic acid	GSK3196165|MTX|Folic acid|Placebo	Drug|Drug|Drug|Drug	arthritis|arthritis, rheumatoid	Arthritis, Rheumatoid	Parallel Assignment	Interventional	Treatment	Randomized	Study to Evaluate the Efficacy and Safety of GSK3196165 Plus Methotrexate in Subjects With Active Moderate-Severe Rheumatoid Arthritis	6	Difference	8.1	NA		-0.7	16.9	95		NA	All	222	Completed	Phase 2
NCT02504671	4351328	7960364	Percentage of Participants With Index-based ACR/EULAR Remission Rates at All Assessment Time Points	folic acid	GSK3196165|MTX|Folic acid|Placebo	Drug|Drug|Drug|Drug	arthritis|arthritis, rheumatoid	Arthritis, Rheumatoid	Parallel Assignment	Interventional	Treatment	Randomized	Study to Evaluate the Efficacy and Safety of GSK3196165 Plus Methotrexate in Subjects With Active Moderate-Severe Rheumatoid Arthritis	6	Difference	5.4	NA		-1.9	12.7	95		NA	All	222	Completed	Phase 2
NCT02504671	4351324	7960364	Percentage of Participants With Index-based ACR/EULAR Remission Rates at All Assessment Time Points	folic acid	GSK3196165|MTX|Folic acid|Placebo	Drug|Drug|Drug|Drug	arthritis|arthritis, rheumatoid	Arthritis, Rheumatoid	Parallel Assignment	Interventional	Treatment	Randomized	Study to Evaluate the Efficacy and Safety of GSK3196165 Plus Methotrexate in Subjects With Active Moderate-Severe Rheumatoid Arthritis	6	Difference	5.4	NA		-1.9	12.7	95		NA	All	222	Completed	Phase 2
NCT02504671	4351287	7960364	Percentage of Participants With Index-based ACR/EULAR Remission Rates at All Assessment Time Points	folic acid	GSK3196165|MTX|Folic acid|Placebo	Drug|Drug|Drug|Drug	arthritis|arthritis, rheumatoid	Arthritis, Rheumatoid	Parallel Assignment	Interventional	Treatment	Randomized	Study to Evaluate the Efficacy and Safety of GSK3196165 Plus Methotrexate in Subjects With Active Moderate-Severe Rheumatoid Arthritis	6	Difference	8.1	NA		-0.7	16.9	95		NA	All	222	Completed	Phase 2
NCT02504671	4351318	7960364	Percentage of Participants With Index-based ACR/EULAR Remission Rates at All Assessment Time Points	folic acid	GSK3196165|MTX|Folic acid|Placebo	Drug|Drug|Drug|Drug	arthritis|arthritis, rheumatoid	Arthritis, Rheumatoid	Parallel Assignment	Interventional	Treatment	Randomized	Study to Evaluate the Efficacy and Safety of GSK3196165 Plus Methotrexate in Subjects With Active Moderate-Severe Rheumatoid Arthritis	6	Difference	8.1	NA		-0.7	16.9	95		NA	All	222	Completed	Phase 2
NCT02504671	4351280	7960364	Percentage of Participants With Index-based ACR/EULAR Remission Rates at All Assessment Time Points	folic acid	GSK3196165|MTX|Folic acid|Placebo	Drug|Drug|Drug|Drug	arthritis|arthritis, rheumatoid	Arthritis, Rheumatoid	Parallel Assignment	Interventional	Treatment	Randomized	Study to Evaluate the Efficacy and Safety of GSK3196165 Plus Methotrexate in Subjects With Active Moderate-Severe Rheumatoid Arthritis	6	Difference	8.1	NA		-0.7	16.9	95		NA	All	222	Completed	Phase 2
NCT02504671	4351286	7960364	Percentage of Participants With Index-based ACR/EULAR Remission Rates at All Assessment Time Points	folic acid	GSK3196165|MTX|Folic acid|Placebo	Drug|Drug|Drug|Drug	arthritis|arthritis, rheumatoid	Arthritis, Rheumatoid	Parallel Assignment	Interventional	Treatment	Randomized	Study to Evaluate the Efficacy and Safety of GSK3196165 Plus Methotrexate in Subjects With Active Moderate-Severe Rheumatoid Arthritis	6	Difference	10.8	NA		0.8	20.8	95		NA	All	222	Completed	Phase 2
NCT02504671	4351278	7960364	Percentage of Participants With Index-based ACR/EULAR Remission Rates at All Assessment Time Points	folic acid	GSK3196165|MTX|Folic acid|Placebo	Drug|Drug|Drug|Drug	arthritis|arthritis, rheumatoid	Arthritis, Rheumatoid	Parallel Assignment	Interventional	Treatment	Randomized	Study to Evaluate the Efficacy and Safety of GSK3196165 Plus Methotrexate in Subjects With Active Moderate-Severe Rheumatoid Arthritis	6	Difference	2.7	NA		-2.5	7.9	95		NA	All	222	Completed	Phase 2
NCT02504671	4351299	7960364	Percentage of Participants With Index-based ACR/EULAR Remission Rates at All Assessment Time Points	folic acid	GSK3196165|MTX|Folic acid|Placebo	Drug|Drug|Drug|Drug	arthritis|arthritis, rheumatoid	Arthritis, Rheumatoid	Parallel Assignment	Interventional	Treatment	Randomized	Study to Evaluate the Efficacy and Safety of GSK3196165 Plus Methotrexate in Subjects With Active Moderate-Severe Rheumatoid Arthritis	6	Difference	0	NA		-7.4	7.4	95		NA	All	222	Completed	Phase 2
NCT02504671	4351300	7960364	Percentage of Participants With Index-based ACR/EULAR Remission Rates at All Assessment Time Points	folic acid	GSK3196165|MTX|Folic acid|Placebo	Drug|Drug|Drug|Drug	arthritis|arthritis, rheumatoid	Arthritis, Rheumatoid	Parallel Assignment	Interventional	Treatment	Randomized	Study to Evaluate the Efficacy and Safety of GSK3196165 Plus Methotrexate in Subjects With Active Moderate-Severe Rheumatoid Arthritis	6	Difference	2.7	NA		-2.5	7.9	95		NA	All	222	Completed	Phase 2
NCT02504671	4351326	7960364	Percentage of Participants With Index-based ACR/EULAR Remission Rates at All Assessment Time Points	folic acid	GSK3196165|MTX|Folic acid|Placebo	Drug|Drug|Drug|Drug	arthritis|arthritis, rheumatoid	Arthritis, Rheumatoid	Parallel Assignment	Interventional	Treatment	Randomized	Study to Evaluate the Efficacy and Safety of GSK3196165 Plus Methotrexate in Subjects With Active Moderate-Severe Rheumatoid Arthritis	6	Difference	5.4	NA		-1.9	12.7	95		NA	All	222	Completed	Phase 2
NCT02504671	4351284	7960364	Percentage of Participants With Index-based ACR/EULAR Remission Rates at All Assessment Time Points	folic acid	GSK3196165|MTX|Folic acid|Placebo	Drug|Drug|Drug|Drug	arthritis|arthritis, rheumatoid	Arthritis, Rheumatoid	Parallel Assignment	Interventional	Treatment	Randomized	Study to Evaluate the Efficacy and Safety of GSK3196165 Plus Methotrexate in Subjects With Active Moderate-Severe Rheumatoid Arthritis	6	Difference	5.4	NA		-1.9	12.7	95		NA	All	222	Completed	Phase 2
NCT02504671	4351304	7960364	Percentage of Participants With Index-based ACR/EULAR Remission Rates at All Assessment Time Points	folic acid	GSK3196165|MTX|Folic acid|Placebo	Drug|Drug|Drug|Drug	arthritis|arthritis, rheumatoid	Arthritis, Rheumatoid	Parallel Assignment	Interventional	Treatment	Randomized	Study to Evaluate the Efficacy and Safety of GSK3196165 Plus Methotrexate in Subjects With Active Moderate-Severe Rheumatoid Arthritis	6	Difference	2.7	NA		-2.5	7.9	95		NA	All	222	Completed	Phase 2
NCT02504671	4351337	7960364	Percentage of Participants With Index-based ACR/EULAR Remission Rates at All Assessment Time Points	folic acid	GSK3196165|MTX|Folic acid|Placebo	Drug|Drug|Drug|Drug	arthritis|arthritis, rheumatoid	Arthritis, Rheumatoid	Parallel Assignment	Interventional	Treatment	Randomized	Study to Evaluate the Efficacy and Safety of GSK3196165 Plus Methotrexate in Subjects With Active Moderate-Severe Rheumatoid Arthritis	6	Difference	2.7	NA		-2.5	7.9	95		NA	All	222	Completed	Phase 2
NCT02504671	4351311	7960364	Percentage of Participants With Index-based ACR/EULAR Remission Rates at All Assessment Time Points	folic acid	GSK3196165|MTX|Folic acid|Placebo	Drug|Drug|Drug|Drug	arthritis|arthritis, rheumatoid	Arthritis, Rheumatoid	Parallel Assignment	Interventional	Treatment	Randomized	Study to Evaluate the Efficacy and Safety of GSK3196165 Plus Methotrexate in Subjects With Active Moderate-Severe Rheumatoid Arthritis	6	Difference	2.7	NA		-2.5	7.9	95		NA	All	222	Completed	Phase 2
NCT02504671	4351332	7960364	Percentage of Participants With Index-based ACR/EULAR Remission Rates at All Assessment Time Points	folic acid	GSK3196165|MTX|Folic acid|Placebo	Drug|Drug|Drug|Drug	arthritis|arthritis, rheumatoid	Arthritis, Rheumatoid	Parallel Assignment	Interventional	Treatment	Randomized	Study to Evaluate the Efficacy and Safety of GSK3196165 Plus Methotrexate in Subjects With Active Moderate-Severe Rheumatoid Arthritis	6	Difference	-2.7	NA		-7.9	2.5	95		NA	All	222	Completed	Phase 2
NCT02504671	4351327	7960364	Percentage of Participants With Index-based ACR/EULAR Remission Rates at All Assessment Time Points	folic acid	GSK3196165|MTX|Folic acid|Placebo	Drug|Drug|Drug|Drug	arthritis|arthritis, rheumatoid	Arthritis, Rheumatoid	Parallel Assignment	Interventional	Treatment	Randomized	Study to Evaluate the Efficacy and Safety of GSK3196165 Plus Methotrexate in Subjects With Active Moderate-Severe Rheumatoid Arthritis	6	Difference	10.8	NA		0.8	20.8	95		NA	All	222	Completed	Phase 2
NCT02504671	4351293	7960364	Percentage of Participants With Index-based ACR/EULAR Remission Rates at All Assessment Time Points	folic acid	GSK3196165|MTX|Folic acid|Placebo	Drug|Drug|Drug|Drug	arthritis|arthritis, rheumatoid	Arthritis, Rheumatoid	Parallel Assignment	Interventional	Treatment	Randomized	Study to Evaluate the Efficacy and Safety of GSK3196165 Plus Methotrexate in Subjects With Active Moderate-Severe Rheumatoid Arthritis	6	Difference	2.7	NA		-2.5	12.7	95		NA	All	222	Completed	Phase 2
NCT02504671	4351292	7960364	Percentage of Participants With Index-based ACR/EULAR Remission Rates at All Assessment Time Points	folic acid	GSK3196165|MTX|Folic acid|Placebo	Drug|Drug|Drug|Drug	arthritis|arthritis, rheumatoid	Arthritis, Rheumatoid	Parallel Assignment	Interventional	Treatment	Randomized	Study to Evaluate the Efficacy and Safety of GSK3196165 Plus Methotrexate in Subjects With Active Moderate-Severe Rheumatoid Arthritis	6	Difference	5.4	NA		-1.9	68.2	95		NA	All	222	Completed	Phase 2
NCT02504671	4351307	7960364	Percentage of Participants With Index-based ACR/EULAR Remission Rates at All Assessment Time Points	folic acid	GSK3196165|MTX|Folic acid|Placebo	Drug|Drug|Drug|Drug	arthritis|arthritis, rheumatoid	Arthritis, Rheumatoid	Parallel Assignment	Interventional	Treatment	Randomized	Study to Evaluate the Efficacy and Safety of GSK3196165 Plus Methotrexate in Subjects With Active Moderate-Severe Rheumatoid Arthritis	6	Difference	13.5	NA		2.5	24.5	95		NA	All	222	Completed	Phase 2
NCT02504671	4351338	7960364	Percentage of Participants With Index-based ACR/EULAR Remission Rates at All Assessment Time Points	folic acid	GSK3196165|MTX|Folic acid|Placebo	Drug|Drug|Drug|Drug	arthritis|arthritis, rheumatoid	Arthritis, Rheumatoid	Parallel Assignment	Interventional	Treatment	Randomized	Study to Evaluate the Efficacy and Safety of GSK3196165 Plus Methotrexate in Subjects With Active Moderate-Severe Rheumatoid Arthritis	6	Difference	2.7	NA		-2.5	7.9	95		NA	All	222	Completed	Phase 2
NCT02504671	4351277	7960364	Percentage of Participants With Index-based ACR/EULAR Remission Rates at All Assessment Time Points	folic acid	GSK3196165|MTX|Folic acid|Placebo	Drug|Drug|Drug|Drug	arthritis|arthritis, rheumatoid	Arthritis, Rheumatoid	Parallel Assignment	Interventional	Treatment	Randomized	Study to Evaluate the Efficacy and Safety of GSK3196165 Plus Methotrexate in Subjects With Active Moderate-Severe Rheumatoid Arthritis	6	Difference	5.4	NA		-1.9	12.7	95		NA	All	222	Completed	Phase 2
NCT02504671	4351295	7960364	Percentage of Participants With Index-based ACR/EULAR Remission Rates at All Assessment Time Points	folic acid	GSK3196165|MTX|Folic acid|Placebo	Drug|Drug|Drug|Drug	arthritis|arthritis, rheumatoid	Arthritis, Rheumatoid	Parallel Assignment	Interventional	Treatment	Randomized	Study to Evaluate the Efficacy and Safety of GSK3196165 Plus Methotrexate in Subjects With Active Moderate-Severe Rheumatoid Arthritis	6	Difference	2.7	NA		-2.5	7.9	95		NA	All	222	Completed	Phase 2
NCT02504671	4351312	7960364	Percentage of Participants With Index-based ACR/EULAR Remission Rates at All Assessment Time Points	folic acid	GSK3196165|MTX|Folic acid|Placebo	Drug|Drug|Drug|Drug	arthritis|arthritis, rheumatoid	Arthritis, Rheumatoid	Parallel Assignment	Interventional	Treatment	Randomized	Study to Evaluate the Efficacy and Safety of GSK3196165 Plus Methotrexate in Subjects With Active Moderate-Severe Rheumatoid Arthritis	6	Difference	10.8	NA		0.8	20.8	95		NA	All	222	Completed	Phase 2
NCT02504671	4351303	7960364	Percentage of Participants With Index-based ACR/EULAR Remission Rates at All Assessment Time Points	folic acid	GSK3196165|MTX|Folic acid|Placebo	Drug|Drug|Drug|Drug	arthritis|arthritis, rheumatoid	Arthritis, Rheumatoid	Parallel Assignment	Interventional	Treatment	Randomized	Study to Evaluate the Efficacy and Safety of GSK3196165 Plus Methotrexate in Subjects With Active Moderate-Severe Rheumatoid Arthritis	6	Difference	2.7	NA		-2.5	7.9	95		NA	All	222	Completed	Phase 2
NCT02504671	4351322	7960364	Percentage of Participants With Index-based ACR/EULAR Remission Rates at All Assessment Time Points	folic acid	GSK3196165|MTX|Folic acid|Placebo	Drug|Drug|Drug|Drug	arthritis|arthritis, rheumatoid	Arthritis, Rheumatoid	Parallel Assignment	Interventional	Treatment	Randomized	Study to Evaluate the Efficacy and Safety of GSK3196165 Plus Methotrexate in Subjects With Active Moderate-Severe Rheumatoid Arthritis	6	Difference	13.5	NA		2.5	24.5	95		NA	All	222	Completed	Phase 2
NCT02504671	4351317	7960364	Percentage of Participants With Index-based ACR/EULAR Remission Rates at All Assessment Time Points	folic acid	GSK3196165|MTX|Folic acid|Placebo	Drug|Drug|Drug|Drug	arthritis|arthritis, rheumatoid	Arthritis, Rheumatoid	Parallel Assignment	Interventional	Treatment	Randomized	Study to Evaluate the Efficacy and Safety of GSK3196165 Plus Methotrexate in Subjects With Active Moderate-Severe Rheumatoid Arthritis	6	Difference	2.7	NA		-2.5	7.9	95		NA	All	222	Completed	Phase 2
NCT02504671	4351305	7960364	Percentage of Participants With Index-based ACR/EULAR Remission Rates at All Assessment Time Points	folic acid	GSK3196165|MTX|Folic acid|Placebo	Drug|Drug|Drug|Drug	arthritis|arthritis, rheumatoid	Arthritis, Rheumatoid	Parallel Assignment	Interventional	Treatment	Randomized	Study to Evaluate the Efficacy and Safety of GSK3196165 Plus Methotrexate in Subjects With Active Moderate-Severe Rheumatoid Arthritis	6	Difference	8.1	NA		-0.7	16.9	95		NA	All	222	Completed	Phase 2
NCT02504671	4351285	7960364	Percentage of Participants With Index-based ACR/EULAR Remission Rates at All Assessment Time Points	folic acid	GSK3196165|MTX|Folic acid|Placebo	Drug|Drug|Drug|Drug	arthritis|arthritis, rheumatoid	Arthritis, Rheumatoid	Parallel Assignment	Interventional	Treatment	Randomized	Study to Evaluate the Efficacy and Safety of GSK3196165 Plus Methotrexate in Subjects With Active Moderate-Severe Rheumatoid Arthritis	6	Difference	13.5	NA		2.5	24.5	95		NA	All	222	Completed	Phase 2
NCT02504671	4351329	7960364	Percentage of Participants With Index-based ACR/EULAR Remission Rates at All Assessment Time Points	folic acid	GSK3196165|MTX|Folic acid|Placebo	Drug|Drug|Drug|Drug	arthritis|arthritis, rheumatoid	Arthritis, Rheumatoid	Parallel Assignment	Interventional	Treatment	Randomized	Study to Evaluate the Efficacy and Safety of GSK3196165 Plus Methotrexate in Subjects With Active Moderate-Severe Rheumatoid Arthritis	6	Difference	13.5	NA		2.5	24.5	95		NA	All	222	Completed	Phase 2
NCT02504671	4351308	7960364	Percentage of Participants With Index-based ACR/EULAR Remission Rates at All Assessment Time Points	folic acid	GSK3196165|MTX|Folic acid|Placebo	Drug|Drug|Drug|Drug	arthritis|arthritis, rheumatoid	Arthritis, Rheumatoid	Parallel Assignment	Interventional	Treatment	Randomized	Study to Evaluate the Efficacy and Safety of GSK3196165 Plus Methotrexate in Subjects With Active Moderate-Severe Rheumatoid Arthritis	6	Difference	5.4	NA		-1.9	12.7	95		NA	All	222	Completed	Phase 2
NCT02504671	4351321	7960364	Percentage of Participants With Index-based ACR/EULAR Remission Rates at All Assessment Time Points	folic acid	GSK3196165|MTX|Folic acid|Placebo	Drug|Drug|Drug|Drug	arthritis|arthritis, rheumatoid	Arthritis, Rheumatoid	Parallel Assignment	Interventional	Treatment	Randomized	Study to Evaluate the Efficacy and Safety of GSK3196165 Plus Methotrexate in Subjects With Active Moderate-Severe Rheumatoid Arthritis	6	Difference	8.1	NA		-0.7	16.9	95		NA	All	222	Completed	Phase 2
NCT02504671	4351291	7960364	Percentage of Participants With Index-based ACR/EULAR Remission Rates at All Assessment Time Points	folic acid	GSK3196165|MTX|Folic acid|Placebo	Drug|Drug|Drug|Drug	arthritis|arthritis, rheumatoid	Arthritis, Rheumatoid	Parallel Assignment	Interventional	Treatment	Randomized	Study to Evaluate the Efficacy and Safety of GSK3196165 Plus Methotrexate in Subjects With Active Moderate-Severe Rheumatoid Arthritis	6	Difference	8.1	NA		-0.7	16.9	95		NA	All	222	Completed	Phase 2
NCT02504671	4351294	7960364	Percentage of Participants With Index-based ACR/EULAR Remission Rates at All Assessment Time Points	folic acid	GSK3196165|MTX|Folic acid|Placebo	Drug|Drug|Drug|Drug	arthritis|arthritis, rheumatoid	Arthritis, Rheumatoid	Parallel Assignment	Interventional	Treatment	Randomized	Study to Evaluate the Efficacy and Safety of GSK3196165 Plus Methotrexate in Subjects With Active Moderate-Severe Rheumatoid Arthritis	6	Difference	5.4	NA		-1.9	12.7	95		NA	All	222	Completed	Phase 2
NCT02504671	4351301	7960364	Percentage of Participants With Index-based ACR/EULAR Remission Rates at All Assessment Time Points	folic acid	GSK3196165|MTX|Folic acid|Placebo	Drug|Drug|Drug|Drug	arthritis|arthritis, rheumatoid	Arthritis, Rheumatoid	Parallel Assignment	Interventional	Treatment	Randomized	Study to Evaluate the Efficacy and Safety of GSK3196165 Plus Methotrexate in Subjects With Active Moderate-Severe Rheumatoid Arthritis	6	Difference	2.7	NA		-2.5	7.9	95		NA	All	222	Completed	Phase 2
NCT02504671	4351282	7960364	Percentage of Participants With Index-based ACR/EULAR Remission Rates at All Assessment Time Points	folic acid	GSK3196165|MTX|Folic acid|Placebo	Drug|Drug|Drug|Drug	arthritis|arthritis, rheumatoid	Arthritis, Rheumatoid	Parallel Assignment	Interventional	Treatment	Randomized	Study to Evaluate the Efficacy and Safety of GSK3196165 Plus Methotrexate in Subjects With Active Moderate-Severe Rheumatoid Arthritis	6	Difference	13.5	NA		2.5	24.5	95		NA	All	222	Completed	Phase 2
NCT02504671	4351279	7960364	Percentage of Participants With Index-based ACR/EULAR Remission Rates at All Assessment Time Points	folic acid	GSK3196165|MTX|Folic acid|Placebo	Drug|Drug|Drug|Drug	arthritis|arthritis, rheumatoid	Arthritis, Rheumatoid	Parallel Assignment	Interventional	Treatment	Randomized	Study to Evaluate the Efficacy and Safety of GSK3196165 Plus Methotrexate in Subjects With Active Moderate-Severe Rheumatoid Arthritis	6	Difference	10.8	NA		0.8	20.8	95		NA	All	222	Completed	Phase 2
NCT02504671	4351323	7960364	Percentage of Participants With Index-based ACR/EULAR Remission Rates at All Assessment Time Points	folic acid	GSK3196165|MTX|Folic acid|Placebo	Drug|Drug|Drug|Drug	arthritis|arthritis, rheumatoid	Arthritis, Rheumatoid	Parallel Assignment	Interventional	Treatment	Randomized	Study to Evaluate the Efficacy and Safety of GSK3196165 Plus Methotrexate in Subjects With Active Moderate-Severe Rheumatoid Arthritis	6	Difference	10.8	NA		0.8	20.8	95		NA	All	222	Completed	Phase 2
NCT02504671	4351335	7960364	Percentage of Participants With Index-based ACR/EULAR Remission Rates at All Assessment Time Points	folic acid	GSK3196165|MTX|Folic acid|Placebo	Drug|Drug|Drug|Drug	arthritis|arthritis, rheumatoid	Arthritis, Rheumatoid	Parallel Assignment	Interventional	Treatment	Randomized	Study to Evaluate the Efficacy and Safety of GSK3196165 Plus Methotrexate in Subjects With Active Moderate-Severe Rheumatoid Arthritis	6	Difference	-2.7	NA		-7.9	2.5	95		NA	All	222	Completed	Phase 2
NCT02504671	4351336	7960364	Percentage of Participants With Index-based ACR/EULAR Remission Rates at All Assessment Time Points	folic acid	GSK3196165|MTX|Folic acid|Placebo	Drug|Drug|Drug|Drug	arthritis|arthritis, rheumatoid	Arthritis, Rheumatoid	Parallel Assignment	Interventional	Treatment	Randomized	Study to Evaluate the Efficacy and Safety of GSK3196165 Plus Methotrexate in Subjects With Active Moderate-Severe Rheumatoid Arthritis	6	Difference	-2.7	NA		-7.9	2.5	95		NA	All	222	Completed	Phase 2
NCT02504671	4351319	7960364	Percentage of Participants With Index-based ACR/EULAR Remission Rates at All Assessment Time Points	folic acid	GSK3196165|MTX|Folic acid|Placebo	Drug|Drug|Drug|Drug	arthritis|arthritis, rheumatoid	Arthritis, Rheumatoid	Parallel Assignment	Interventional	Treatment	Randomized	Study to Evaluate the Efficacy and Safety of GSK3196165 Plus Methotrexate in Subjects With Active Moderate-Severe Rheumatoid Arthritis	6	Difference	10.8	NA		0.8	20.8	95		NA	All	222	Completed	Phase 2
NCT02504671	4351310	7960364	Percentage of Participants With Index-based ACR/EULAR Remission Rates at All Assessment Time Points	folic acid	GSK3196165|MTX|Folic acid|Placebo	Drug|Drug|Drug|Drug	arthritis|arthritis, rheumatoid	Arthritis, Rheumatoid	Parallel Assignment	Interventional	Treatment	Randomized	Study to Evaluate the Efficacy and Safety of GSK3196165 Plus Methotrexate in Subjects With Active Moderate-Severe Rheumatoid Arthritis	6	Difference	10.8	NA		0.8	20.8	95		NA	All	222	Completed	Phase 2
NCT02504671	4351334	7960364	Percentage of Participants With Index-based ACR/EULAR Remission Rates at All Assessment Time Points	folic acid	GSK3196165|MTX|Folic acid|Placebo	Drug|Drug|Drug|Drug	arthritis|arthritis, rheumatoid	Arthritis, Rheumatoid	Parallel Assignment	Interventional	Treatment	Randomized	Study to Evaluate the Efficacy and Safety of GSK3196165 Plus Methotrexate in Subjects With Active Moderate-Severe Rheumatoid Arthritis	6	Difference	0	NA		-7.4	7.4	95		NA	All	222	Completed	Phase 2
NCT02504671	4351320	7960364	Percentage of Participants With Index-based ACR/EULAR Remission Rates at All Assessment Time Points	folic acid	GSK3196165|MTX|Folic acid|Placebo	Drug|Drug|Drug|Drug	arthritis|arthritis, rheumatoid	Arthritis, Rheumatoid	Parallel Assignment	Interventional	Treatment	Randomized	Study to Evaluate the Efficacy and Safety of GSK3196165 Plus Methotrexate in Subjects With Active Moderate-Severe Rheumatoid Arthritis	6	Difference	2.7	NA		-2.5	7.9	95		NA	All	222	Completed	Phase 2
NCT02504671	4351315	7960364	Percentage of Participants With Index-based ACR/EULAR Remission Rates at All Assessment Time Points	folic acid	GSK3196165|MTX|Folic acid|Placebo	Drug|Drug|Drug|Drug	arthritis|arthritis, rheumatoid	Arthritis, Rheumatoid	Parallel Assignment	Interventional	Treatment	Randomized	Study to Evaluate the Efficacy and Safety of GSK3196165 Plus Methotrexate in Subjects With Active Moderate-Severe Rheumatoid Arthritis	6	Difference	8.1	NA		-0.7	16.9	95		NA	All	222	Completed	Phase 2
NCT02504671	4351276	7960364	Percentage of Participants With Index-based ACR/EULAR Remission Rates at All Assessment Time Points	folic acid	GSK3196165|MTX|Folic acid|Placebo	Drug|Drug|Drug|Drug	arthritis|arthritis, rheumatoid	Arthritis, Rheumatoid	Parallel Assignment	Interventional	Treatment	Randomized	Study to Evaluate the Efficacy and Safety of GSK3196165 Plus Methotrexate in Subjects With Active Moderate-Severe Rheumatoid Arthritis	6	Difference	8.1	NA		-0.7	16.9	95		NA	All	222	Completed	Phase 2
NCT02504671	4351288	7960364	Percentage of Participants With Index-based ACR/EULAR Remission Rates at All Assessment Time Points	folic acid	GSK3196165|MTX|Folic acid|Placebo	Drug|Drug|Drug|Drug	arthritis|arthritis, rheumatoid	Arthritis, Rheumatoid	Parallel Assignment	Interventional	Treatment	Randomized	Study to Evaluate the Efficacy and Safety of GSK3196165 Plus Methotrexate in Subjects With Active Moderate-Severe Rheumatoid Arthritis	6	Difference	13.5	NA		2.5	24.5	95		NA	All	222	Completed	Phase 2
NCT02504671	4351330	7960364	Percentage of Participants With Index-based ACR/EULAR Remission Rates at All Assessment Time Points	folic acid	GSK3196165|MTX|Folic acid|Placebo	Drug|Drug|Drug|Drug	arthritis|arthritis, rheumatoid	Arthritis, Rheumatoid	Parallel Assignment	Interventional	Treatment	Randomized	Study to Evaluate the Efficacy and Safety of GSK3196165 Plus Methotrexate in Subjects With Active Moderate-Severe Rheumatoid Arthritis	6	Difference	2.7	NA		-2.5	7.9	95		NA	All	222	Completed	Phase 2
NCT02504671	4351313	7960364	Percentage of Participants With Index-based ACR/EULAR Remission Rates at All Assessment Time Points	folic acid	GSK3196165|MTX|Folic acid|Placebo	Drug|Drug|Drug|Drug	arthritis|arthritis, rheumatoid	Arthritis, Rheumatoid	Parallel Assignment	Interventional	Treatment	Randomized	Study to Evaluate the Efficacy and Safety of GSK3196165 Plus Methotrexate in Subjects With Active Moderate-Severe Rheumatoid Arthritis	6	Difference	8.1	NA		-0.7	16.9	95		NA	All	222	Completed	Phase 2
NCT02504671	4351297	7960364	Percentage of Participants With Index-based ACR/EULAR Remission Rates at All Assessment Time Points	folic acid	GSK3196165|MTX|Folic acid|Placebo	Drug|Drug|Drug|Drug	arthritis|arthritis, rheumatoid	Arthritis, Rheumatoid	Parallel Assignment	Interventional	Treatment	Randomized	Study to Evaluate the Efficacy and Safety of GSK3196165 Plus Methotrexate in Subjects With Active Moderate-Severe Rheumatoid Arthritis	6	Difference	0	NA		-7.4	7.4	95		NA	All	222	Completed	Phase 2
NCT02504671	4351411	7960365	Percentage of Participants With American College of Rheumatology's (ACR) 20/50/70 Response Rates at All Assessment Time Points	folic acid	GSK3196165|MTX|Folic acid|Placebo	Drug|Drug|Drug|Drug	arthritis|arthritis, rheumatoid	Arthritis, Rheumatoid	Parallel Assignment	Interventional	Treatment	Randomized	Study to Evaluate the Efficacy and Safety of GSK3196165 Plus Methotrexate in Subjects With Active Moderate-Severe Rheumatoid Arthritis	6	Difference	5.4	NA		-4.8	15.6	95		NA	All	222	Completed	Phase 2
NCT02504671	4351352	7960365	Percentage of Participants With American College of Rheumatology's (ACR) 20/50/70 Response Rates at All Assessment Time Points	folic acid	GSK3196165|MTX|Folic acid|Placebo	Drug|Drug|Drug|Drug	arthritis|arthritis, rheumatoid	Arthritis, Rheumatoid	Parallel Assignment	Interventional	Treatment	Randomized	Study to Evaluate the Efficacy and Safety of GSK3196165 Plus Methotrexate in Subjects With Active Moderate-Severe Rheumatoid Arthritis	6	Difference	13.5	NA		2.5	24.5	95		NA	All	222	Completed	Phase 2
NCT02504671	4351437	7960365	Percentage of Participants With American College of Rheumatology's (ACR) 20/50/70 Response Rates at All Assessment Time Points	folic acid	GSK3196165|MTX|Folic acid|Placebo	Drug|Drug|Drug|Drug	arthritis|arthritis, rheumatoid	Arthritis, Rheumatoid	Parallel Assignment	Interventional	Treatment	Randomized	Study to Evaluate the Efficacy and Safety of GSK3196165 Plus Methotrexate in Subjects With Active Moderate-Severe Rheumatoid Arthritis	6	Difference	13.5	NA		0.5	26.5	95		NA	All	222	Completed	Phase 2
NCT02504671	4351502	7960365	Percentage of Participants With American College of Rheumatology's (ACR) 20/50/70 Response Rates at All Assessment Time Points	folic acid	GSK3196165|MTX|Folic acid|Placebo	Drug|Drug|Drug|Drug	arthritis|arthritis, rheumatoid	Arthritis, Rheumatoid	Parallel Assignment	Interventional	Treatment	Randomized	Study to Evaluate the Efficacy and Safety of GSK3196165 Plus Methotrexate in Subjects With Active Moderate-Severe Rheumatoid Arthritis	6	Difference	16.2	NA		2.6	29.9	95		NA	All	222	Completed	Phase 2
NCT02504671	4351421	7960365	Percentage of Participants With American College of Rheumatology's (ACR) 20/50/70 Response Rates at All Assessment Time Points	folic acid	GSK3196165|MTX|Folic acid|Placebo	Drug|Drug|Drug|Drug	arthritis|arthritis, rheumatoid	Arthritis, Rheumatoid	Parallel Assignment	Interventional	Treatment	Randomized	Study to Evaluate the Efficacy and Safety of GSK3196165 Plus Methotrexate in Subjects With Active Moderate-Severe Rheumatoid Arthritis	6	Difference	13.5	NA		-6.8	33.8	95		NA	All	222	Completed	Phase 2
NCT02504671	4351501	7960365	Percentage of Participants With American College of Rheumatology's (ACR) 20/50/70 Response Rates at All Assessment Time Points	folic acid	GSK3196165|MTX|Folic acid|Placebo	Drug|Drug|Drug|Drug	arthritis|arthritis, rheumatoid	Arthritis, Rheumatoid	Parallel Assignment	Interventional	Treatment	Randomized	Study to Evaluate the Efficacy and Safety of GSK3196165 Plus Methotrexate in Subjects With Active Moderate-Severe Rheumatoid Arthritis	6	Difference	5.4	NA		-4.8	15.6	95		NA	All	222	Completed	Phase 2
NCT02504671	4351373	7960365	Percentage of Participants With American College of Rheumatology's (ACR) 20/50/70 Response Rates at All Assessment Time Points	folic acid	GSK3196165|MTX|Folic acid|Placebo	Drug|Drug|Drug|Drug	arthritis|arthritis, rheumatoid	Arthritis, Rheumatoid	Parallel Assignment	Interventional	Treatment	Randomized	Study to Evaluate the Efficacy and Safety of GSK3196165 Plus Methotrexate in Subjects With Active Moderate-Severe Rheumatoid Arthritis	6	Difference	56.8	NA		40.1	73.4	95		NA	All	222	Completed	Phase 2
NCT02504671	4351507	7960365	Percentage of Participants With American College of Rheumatology's (ACR) 20/50/70 Response Rates at All Assessment Time Points	folic acid	GSK3196165|MTX|Folic acid|Placebo	Drug|Drug|Drug|Drug	arthritis|arthritis, rheumatoid	Arthritis, Rheumatoid	Parallel Assignment	Interventional	Treatment	Randomized	Study to Evaluate the Efficacy and Safety of GSK3196165 Plus Methotrexate in Subjects With Active Moderate-Severe Rheumatoid Arthritis	6	Difference	0	NA		-10.3	10.3	95		NA	All	222	Completed	Phase 2
NCT02504671	4351371	7960365	Percentage of Participants With American College of Rheumatology's (ACR) 20/50/70 Response Rates at All Assessment Time Points	folic acid	GSK3196165|MTX|Folic acid|Placebo	Drug|Drug|Drug|Drug	arthritis|arthritis, rheumatoid	Arthritis, Rheumatoid	Parallel Assignment	Interventional	Treatment	Randomized	Study to Evaluate the Efficacy and Safety of GSK3196165 Plus Methotrexate in Subjects With Active Moderate-Severe Rheumatoid Arthritis	6	Difference	32.4	NA		16.2	48.7	95		NA	All	222	Completed	Phase 2
NCT02504671	4351539	7960365	Percentage of Participants With American College of Rheumatology's (ACR) 20/50/70 Response Rates at All Assessment Time Points	folic acid	GSK3196165|MTX|Folic acid|Placebo	Drug|Drug|Drug|Drug	arthritis|arthritis, rheumatoid	Arthritis, Rheumatoid	Parallel Assignment	Interventional	Treatment	Randomized	Study to Evaluate the Efficacy and Safety of GSK3196165 Plus Methotrexate in Subjects With Active Moderate-Severe Rheumatoid Arthritis	6	Difference	29.7	NA		11	48.4	95		NA	All	222	Completed	Phase 2
NCT02504671	4351447	7960365	Percentage of Participants With American College of Rheumatology's (ACR) 20/50/70 Response Rates at All Assessment Time Points	folic acid	GSK3196165|MTX|Folic acid|Placebo	Drug|Drug|Drug|Drug	arthritis|arthritis, rheumatoid	Arthritis, Rheumatoid	Parallel Assignment	Interventional	Treatment	Randomized	Study to Evaluate the Efficacy and Safety of GSK3196165 Plus Methotrexate in Subjects With Active Moderate-Severe Rheumatoid Arthritis	6	Difference	5.4	NA		-4.8	15.6	95		NA	All	222	Completed	Phase 2
NCT02504671	4351504	7960365	Percentage of Participants With American College of Rheumatology's (ACR) 20/50/70 Response Rates at All Assessment Time Points	folic acid	GSK3196165|MTX|Folic acid|Placebo	Drug|Drug|Drug|Drug	arthritis|arthritis, rheumatoid	Arthritis, Rheumatoid	Parallel Assignment	Interventional	Treatment	Randomized	Study to Evaluate the Efficacy and Safety of GSK3196165 Plus Methotrexate in Subjects With Active Moderate-Severe Rheumatoid Arthritis	6	Difference	5.4	NA		-4.8	15.6	95		NA	All	222	Completed	Phase 2
NCT02504671	4351548	7960365	Percentage of Participants With American College of Rheumatology's (ACR) 20/50/70 Response Rates at All Assessment Time Points	folic acid	GSK3196165|MTX|Folic acid|Placebo	Drug|Drug|Drug|Drug	arthritis|arthritis, rheumatoid	Arthritis, Rheumatoid	Parallel Assignment	Interventional	Treatment	Randomized	Study to Evaluate the Efficacy and Safety of GSK3196165 Plus Methotrexate in Subjects With Active Moderate-Severe Rheumatoid Arthritis	6	Difference	24.3	NA		4.5	44.1	95		NA	All	222	Completed	Phase 2
NCT02504671	4351366	7960365	Percentage of Participants With American College of Rheumatology's (ACR) 20/50/70 Response Rates at All Assessment Time Points	folic acid	GSK3196165|MTX|Folic acid|Placebo	Drug|Drug|Drug|Drug	arthritis|arthritis, rheumatoid	Arthritis, Rheumatoid	Parallel Assignment	Interventional	Treatment	Randomized	Study to Evaluate the Efficacy and Safety of GSK3196165 Plus Methotrexate in Subjects With Active Moderate-Severe Rheumatoid Arthritis	6	Difference	10.8	NA		-1.4	23	95		NA	All	222	Completed	Phase 2
NCT02504671	4351503	7960365	Percentage of Participants With American College of Rheumatology's (ACR) 20/50/70 Response Rates at All Assessment Time Points	folic acid	GSK3196165|MTX|Folic acid|Placebo	Drug|Drug|Drug|Drug	arthritis|arthritis, rheumatoid	Arthritis, Rheumatoid	Parallel Assignment	Interventional	Treatment	Randomized	Study to Evaluate the Efficacy and Safety of GSK3196165 Plus Methotrexate in Subjects With Active Moderate-Severe Rheumatoid Arthritis	6	Difference	16.2	NA		2.6	29.9	95		NA	All	222	Completed	Phase 2
NCT02504671	4351370	7960365	Percentage of Participants With American College of Rheumatology's (ACR) 20/50/70 Response Rates at All Assessment Time Points	folic acid	GSK3196165|MTX|Folic acid|Placebo	Drug|Drug|Drug|Drug	arthritis|arthritis, rheumatoid	Arthritis, Rheumatoid	Parallel Assignment	Interventional	Treatment	Randomized	Study to Evaluate the Efficacy and Safety of GSK3196165 Plus Methotrexate in Subjects With Active Moderate-Severe Rheumatoid Arthritis	6	Difference	16.2	NA		4.3	28.1	95		NA	All	222	Completed	Phase 2
NCT02504671	4351445	7960365	Percentage of Participants With American College of Rheumatology's (ACR) 20/50/70 Response Rates at All Assessment Time Points	folic acid	GSK3196165|MTX|Folic acid|Placebo	Drug|Drug|Drug|Drug	arthritis|arthritis, rheumatoid	Arthritis, Rheumatoid	Parallel Assignment	Interventional	Treatment	Randomized	Study to Evaluate the Efficacy and Safety of GSK3196165 Plus Methotrexate in Subjects With Active Moderate-Severe Rheumatoid Arthritis	6	Difference	13.5	NA		0.5	26.5	95		NA	All	222	Completed	Phase 2
NCT02504671	4351461	7960365	Percentage of Participants With American College of Rheumatology's (ACR) 20/50/70 Response Rates at All Assessment Time Points	folic acid	GSK3196165|MTX|Folic acid|Placebo	Drug|Drug|Drug|Drug	arthritis|arthritis, rheumatoid	Arthritis, Rheumatoid	Parallel Assignment	Interventional	Treatment	Randomized	Study to Evaluate the Efficacy and Safety of GSK3196165 Plus Methotrexate in Subjects With Active Moderate-Severe Rheumatoid Arthritis	6	Difference	18.9	NA		6.3	31.5	95		NA	All	222	Completed	Phase 2
NCT02504671	4351402	7960365	Percentage of Participants With American College of Rheumatology's (ACR) 20/50/70 Response Rates at All Assessment Time Points	folic acid	GSK3196165|MTX|Folic acid|Placebo	Drug|Drug|Drug|Drug	arthritis|arthritis, rheumatoid	Arthritis, Rheumatoid	Parallel Assignment	Interventional	Treatment	Randomized	Study to Evaluate the Efficacy and Safety of GSK3196165 Plus Methotrexate in Subjects With Active Moderate-Severe Rheumatoid Arthritis	6	Difference	51.4	NA		32.2	70.5	95		NA	All	222	Completed	Phase 2
NCT02504671	4351574	7960365	Percentage of Participants With American College of Rheumatology's (ACR) 20/50/70 Response Rates at All Assessment Time Points	folic acid	GSK3196165|MTX|Folic acid|Placebo	Drug|Drug|Drug|Drug	arthritis|arthritis, rheumatoid	Arthritis, Rheumatoid	Parallel Assignment	Interventional	Treatment	Randomized	Study to Evaluate the Efficacy and Safety of GSK3196165 Plus Methotrexate in Subjects With Active Moderate-Severe Rheumatoid Arthritis	6	Difference	5.4	NA		-1.9	12.7	95		NA	All	222	Completed	Phase 2
NCT02504671	4351343	7960365	Percentage of Participants With American College of Rheumatology's (ACR) 20/50/70 Response Rates at All Assessment Time Points	folic acid	GSK3196165|MTX|Folic acid|Placebo	Drug|Drug|Drug|Drug	arthritis|arthritis, rheumatoid	Arthritis, Rheumatoid	Parallel Assignment	Interventional	Treatment	Randomized	Study to Evaluate the Efficacy and Safety of GSK3196165 Plus Methotrexate in Subjects With Active Moderate-Severe Rheumatoid Arthritis	6	Difference	40.5	NA		23.7	57.3	95		NA	All	222	Completed	Phase 2
NCT02504671	4351521	7960365	Percentage of Participants With American College of Rheumatology's (ACR) 20/50/70 Response Rates at All Assessment Time Points	folic acid	GSK3196165|MTX|Folic acid|Placebo	Drug|Drug|Drug|Drug	arthritis|arthritis, rheumatoid	Arthritis, Rheumatoid	Parallel Assignment	Interventional	Treatment	Randomized	Study to Evaluate the Efficacy and Safety of GSK3196165 Plus Methotrexate in Subjects With Active Moderate-Severe Rheumatoid Arthritis	6	Difference	21.6	NA		2	41.2	95		NA	All	222	Completed	Phase 2
NCT02504671	4351533	7960365	Percentage of Participants With American College of Rheumatology's (ACR) 20/50/70 Response Rates at All Assessment Time Points	folic acid	GSK3196165|MTX|Folic acid|Placebo	Drug|Drug|Drug|Drug	arthritis|arthritis, rheumatoid	Arthritis, Rheumatoid	Parallel Assignment	Interventional	Treatment	Randomized	Study to Evaluate the Efficacy and Safety of GSK3196165 Plus Methotrexate in Subjects With Active Moderate-Severe Rheumatoid Arthritis	6	Difference	8.1	NA		-5.1	21.3	95		NA	All	222	Completed	Phase 2
NCT02504671	4351482	7960365	Percentage of Participants With American College of Rheumatology's (ACR) 20/50/70 Response Rates at All Assessment Time Points	folic acid	GSK3196165|MTX|Folic acid|Placebo	Drug|Drug|Drug|Drug	arthritis|arthritis, rheumatoid	Arthritis, Rheumatoid	Parallel Assignment	Interventional	Treatment	Randomized	Study to Evaluate the Efficacy and Safety of GSK3196165 Plus Methotrexate in Subjects With Active Moderate-Severe Rheumatoid Arthritis	6	Difference	16.2	NA		2.6	29.9	95		NA	All	222	Completed	Phase 2
NCT02504671	4351362	7960365	Percentage of Participants With American College of Rheumatology's (ACR) 20/50/70 Response Rates at All Assessment Time Points	folic acid	GSK3196165|MTX|Folic acid|Placebo	Drug|Drug|Drug|Drug	arthritis|arthritis, rheumatoid	Arthritis, Rheumatoid	Parallel Assignment	Interventional	Treatment	Randomized	Study to Evaluate the Efficacy and Safety of GSK3196165 Plus Methotrexate in Subjects With Active Moderate-Severe Rheumatoid Arthritis	6	Difference	13.5	NA		0.5	26.5	95		NA	All	222	Completed	Phase 2
NCT02504671	4351429	7960365	Percentage of Participants With American College of Rheumatology's (ACR) 20/50/70 Response Rates at All Assessment Time Points	folic acid	GSK3196165|MTX|Folic acid|Placebo	Drug|Drug|Drug|Drug	arthritis|arthritis, rheumatoid	Arthritis, Rheumatoid	Parallel Assignment	Interventional	Treatment	Randomized	Study to Evaluate the Efficacy and Safety of GSK3196165 Plus Methotrexate in Subjects With Active Moderate-Severe Rheumatoid Arthritis	6	Difference	37.8	NA		20.3	55.4	95		NA	All	222	Completed	Phase 2
NCT02504671	4351550	7960365	Percentage of Participants With American College of Rheumatology's (ACR) 20/50/70 Response Rates at All Assessment Time Points	folic acid	GSK3196165|MTX|Folic acid|Placebo	Drug|Drug|Drug|Drug	arthritis|arthritis, rheumatoid	Arthritis, Rheumatoid	Parallel Assignment	Interventional	Treatment	Randomized	Study to Evaluate the Efficacy and Safety of GSK3196165 Plus Methotrexate in Subjects With Active Moderate-Severe Rheumatoid Arthritis	6	Difference	2.7	NA		-2.5	7.9	95		NA	All	222	Completed	Phase 2
NCT02504671	4351363	7960365	Percentage of Participants With American College of Rheumatology's (ACR) 20/50/70 Response Rates at All Assessment Time Points	folic acid	GSK3196165|MTX|Folic acid|Placebo	Drug|Drug|Drug|Drug	arthritis|arthritis, rheumatoid	Arthritis, Rheumatoid	Parallel Assignment	Interventional	Treatment	Randomized	Study to Evaluate the Efficacy and Safety of GSK3196165 Plus Methotrexate in Subjects With Active Moderate-Severe Rheumatoid Arthritis	6	Difference	13.5	NA		0.5	26.5	95		NA	All	222	Completed	Phase 2
NCT02504671	4351540	7960365	Percentage of Participants With American College of Rheumatology's (ACR) 20/50/70 Response Rates at All Assessment Time Points	folic acid	GSK3196165|MTX|Folic acid|Placebo	Drug|Drug|Drug|Drug	arthritis|arthritis, rheumatoid	Arthritis, Rheumatoid	Parallel Assignment	Interventional	Treatment	Randomized	Study to Evaluate the Efficacy and Safety of GSK3196165 Plus Methotrexate in Subjects With Active Moderate-Severe Rheumatoid Arthritis	6	Difference	24.3	NA		6	42.7	95		NA	All	222	Completed	Phase 2
NCT02504671	4351401	7960365	Percentage of Participants With American College of Rheumatology's (ACR) 20/50/70 Response Rates at All Assessment Time Points	folic acid	GSK3196165|MTX|Folic acid|Placebo	Drug|Drug|Drug|Drug	arthritis|arthritis, rheumatoid	Arthritis, Rheumatoid	Parallel Assignment	Interventional	Treatment	Randomized	Study to Evaluate the Efficacy and Safety of GSK3196165 Plus Methotrexate in Subjects With Active Moderate-Severe Rheumatoid Arthritis	6	Difference	18.9	NA		2.1	35.7	95		NA	All	222	Completed	Phase 2
NCT02504671	4351478	7960365	Percentage of Participants With American College of Rheumatology's (ACR) 20/50/70 Response Rates at All Assessment Time Points	folic acid	GSK3196165|MTX|Folic acid|Placebo	Drug|Drug|Drug|Drug	arthritis|arthritis, rheumatoid	Arthritis, Rheumatoid	Parallel Assignment	Interventional	Treatment	Randomized	Study to Evaluate the Efficacy and Safety of GSK3196165 Plus Methotrexate in Subjects With Active Moderate-Severe Rheumatoid Arthritis	6	Difference	10.8	NA		0.8	20.8	95		NA	All	222	Completed	Phase 2
NCT02504671	4351535	7960365	Percentage of Participants With American College of Rheumatology's (ACR) 20/50/70 Response Rates at All Assessment Time Points	folic acid	GSK3196165|MTX|Folic acid|Placebo	Drug|Drug|Drug|Drug	arthritis|arthritis, rheumatoid	Arthritis, Rheumatoid	Parallel Assignment	Interventional	Treatment	Randomized	Study to Evaluate the Efficacy and Safety of GSK3196165 Plus Methotrexate in Subjects With Active Moderate-Severe Rheumatoid Arthritis	6	Difference	16.2	NA		-0.2	32.6	95		NA	All	222	Completed	Phase 2
NCT02504671	4351560	7960365	Percentage of Participants With American College of Rheumatology's (ACR) 20/50/70 Response Rates at All Assessment Time Points	folic acid	GSK3196165|MTX|Folic acid|Placebo	Drug|Drug|Drug|Drug	arthritis|arthritis, rheumatoid	Arthritis, Rheumatoid	Parallel Assignment	Interventional	Treatment	Randomized	Study to Evaluate the Efficacy and Safety of GSK3196165 Plus Methotrexate in Subjects With Active Moderate-Severe Rheumatoid Arthritis	6	Difference	0	NA		-10.3	10.3	95		NA	All	222	Completed	Phase 2
NCT02504671	4351492	7960365	Percentage of Participants With American College of Rheumatology's (ACR) 20/50/70 Response Rates at All Assessment Time Points	folic acid	GSK3196165|MTX|Folic acid|Placebo	Drug|Drug|Drug|Drug	arthritis|arthritis, rheumatoid	Arthritis, Rheumatoid	Parallel Assignment	Interventional	Treatment	Randomized	Study to Evaluate the Efficacy and Safety of GSK3196165 Plus Methotrexate in Subjects With Active Moderate-Severe Rheumatoid Arthritis	6	Difference	5.4	NA		-4.8	15.6	95		NA	All	222	Completed	Phase 2
NCT02504671	4351361	7960365	Percentage of Participants With American College of Rheumatology's (ACR) 20/50/70 Response Rates at All Assessment Time Points	folic acid	GSK3196165|MTX|Folic acid|Placebo	Drug|Drug|Drug|Drug	arthritis|arthritis, rheumatoid	Arthritis, Rheumatoid	Parallel Assignment	Interventional	Treatment	Randomized	Study to Evaluate the Efficacy and Safety of GSK3196165 Plus Methotrexate in Subjects With Active Moderate-Severe Rheumatoid Arthritis	6	Difference	51.4	NA		34.5	68.2	95		NA	All	222	Completed	Phase 2
NCT02504671	4351538	7960365	Percentage of Participants With American College of Rheumatology's (ACR) 20/50/70 Response Rates at All Assessment Time Points	folic acid	GSK3196165|MTX|Folic acid|Placebo	Drug|Drug|Drug|Drug	arthritis|arthritis, rheumatoid	Arthritis, Rheumatoid	Parallel Assignment	Interventional	Treatment	Randomized	Study to Evaluate the Efficacy and Safety of GSK3196165 Plus Methotrexate in Subjects With Active Moderate-Severe Rheumatoid Arthritis	6	Difference	40.5	NA		21.6	59.5	95		NA	All	222	Completed	Phase 2
NCT02504671	4351517	7960365	Percentage of Participants With American College of Rheumatology's (ACR) 20/50/70 Response Rates at All Assessment Time Points	folic acid	GSK3196165|MTX|Folic acid|Placebo	Drug|Drug|Drug|Drug	arthritis|arthritis, rheumatoid	Arthritis, Rheumatoid	Parallel Assignment	Interventional	Treatment	Randomized	Study to Evaluate the Efficacy and Safety of GSK3196165 Plus Methotrexate in Subjects With Active Moderate-Severe Rheumatoid Arthritis	6	Difference	13.5	NA		-2.4	29.4	95		NA	All	222	Completed	Phase 2
NCT02504671	4351441	7960365	Percentage of Participants With American College of Rheumatology's (ACR) 20/50/70 Response Rates at All Assessment Time Points	folic acid	GSK3196165|MTX|Folic acid|Placebo	Drug|Drug|Drug|Drug	arthritis|arthritis, rheumatoid	Arthritis, Rheumatoid	Parallel Assignment	Interventional	Treatment	Randomized	Study to Evaluate the Efficacy and Safety of GSK3196165 Plus Methotrexate in Subjects With Active Moderate-Severe Rheumatoid Arthritis	6	Difference	5.4	NA		-4.8	15.6	95		NA	All	222	Completed	Phase 2
NCT02504671	4351480	7960365	Percentage of Participants With American College of Rheumatology's (ACR) 20/50/70 Response Rates at All Assessment Time Points	folic acid	GSK3196165|MTX|Folic acid|Placebo	Drug|Drug|Drug|Drug	arthritis|arthritis, rheumatoid	Arthritis, Rheumatoid	Parallel Assignment	Interventional	Treatment	Randomized	Study to Evaluate the Efficacy and Safety of GSK3196165 Plus Methotrexate in Subjects With Active Moderate-Severe Rheumatoid Arthritis	6	Difference	5.4	NA		-1.9	12.7	95		NA	All	222	Completed	Phase 2
NCT02504671	4351355	7960365	Percentage of Participants With American College of Rheumatology's (ACR) 20/50/70 Response Rates at All Assessment Time Points	folic acid	GSK3196165|MTX|Folic acid|Placebo	Drug|Drug|Drug|Drug	arthritis|arthritis, rheumatoid	Arthritis, Rheumatoid	Parallel Assignment	Interventional	Treatment	Randomized	Study to Evaluate the Efficacy and Safety of GSK3196165 Plus Methotrexate in Subjects With Active Moderate-Severe Rheumatoid Arthritis	6	Difference	51.4	NA		37.3	70.9	95		NA	All	222	Completed	Phase 2
NCT02504671	4351486	7960365	Percentage of Participants With American College of Rheumatology's (ACR) 20/50/70 Response Rates at All Assessment Time Points	folic acid	GSK3196165|MTX|Folic acid|Placebo	Drug|Drug|Drug|Drug	arthritis|arthritis, rheumatoid	Arthritis, Rheumatoid	Parallel Assignment	Interventional	Treatment	Randomized	Study to Evaluate the Efficacy and Safety of GSK3196165 Plus Methotrexate in Subjects With Active Moderate-Severe Rheumatoid Arthritis	6	Difference	5.4	NA		-4.8	15.6	95		NA	All	222	Completed	Phase 2
NCT02504671	4351490	7960365	Percentage of Participants With American College of Rheumatology's (ACR) 20/50/70 Response Rates at All Assessment Time Points	folic acid	GSK3196165|MTX|Folic acid|Placebo	Drug|Drug|Drug|Drug	arthritis|arthritis, rheumatoid	Arthritis, Rheumatoid	Parallel Assignment	Interventional	Treatment	Randomized	Study to Evaluate the Efficacy and Safety of GSK3196165 Plus Methotrexate in Subjects With Active Moderate-Severe Rheumatoid Arthritis	6	Difference	13.5	NA		0.5	26.5	95		NA	All	222	Completed	Phase 2
NCT02504671	4351367	7960365	Percentage of Participants With American College of Rheumatology's (ACR) 20/50/70 Response Rates at All Assessment Time Points	folic acid	GSK3196165|MTX|Folic acid|Placebo	Drug|Drug|Drug|Drug	arthritis|arthritis, rheumatoid	Arthritis, Rheumatoid	Parallel Assignment	Interventional	Treatment	Randomized	Study to Evaluate the Efficacy and Safety of GSK3196165 Plus Methotrexate in Subjects With Active Moderate-Severe Rheumatoid Arthritis	6	Difference	51.4	NA		34.5	68.2	95		NA	All	222	Completed	Phase 2
NCT02504671	4351549	7960365	Percentage of Participants With American College of Rheumatology's (ACR) 20/50/70 Response Rates at All Assessment Time Points	folic acid	GSK3196165|MTX|Folic acid|Placebo	Drug|Drug|Drug|Drug	arthritis|arthritis, rheumatoid	Arthritis, Rheumatoid	Parallel Assignment	Interventional	Treatment	Randomized	Study to Evaluate the Efficacy and Safety of GSK3196165 Plus Methotrexate in Subjects With Active Moderate-Severe Rheumatoid Arthritis	6	Difference	8.1	NA		-10.1	26.3	95		NA	All	222	Completed	Phase 2
NCT02504671	4351400	7960365	Percentage of Participants With American College of Rheumatology's (ACR) 20/50/70 Response Rates at All Assessment Time Points	folic acid	GSK3196165|MTX|Folic acid|Placebo	Drug|Drug|Drug|Drug	arthritis|arthritis, rheumatoid	Arthritis, Rheumatoid	Parallel Assignment	Interventional	Treatment	Randomized	Study to Evaluate the Efficacy and Safety of GSK3196165 Plus Methotrexate in Subjects With Active Moderate-Severe Rheumatoid Arthritis	6	Difference	13.5	NA		-2.4	29.4	95		NA	All	222	Completed	Phase 2
NCT02504671	4351460	7960365	Percentage of Participants With American College of Rheumatology's (ACR) 20/50/70 Response Rates at All Assessment Time Points	folic acid	GSK3196165|MTX|Folic acid|Placebo	Drug|Drug|Drug|Drug	arthritis|arthritis, rheumatoid	Arthritis, Rheumatoid	Parallel Assignment	Interventional	Treatment	Randomized	Study to Evaluate the Efficacy and Safety of GSK3196165 Plus Methotrexate in Subjects With Active Moderate-Severe Rheumatoid Arthritis	6	Difference	10.8	NA		0.8	20.8	95		NA	All	222	Completed	Phase 2
NCT02504671	4351541	7960365	Percentage of Participants With American College of Rheumatology's (ACR) 20/50/70 Response Rates at All Assessment Time Points	folic acid	GSK3196165|MTX|Folic acid|Placebo	Drug|Drug|Drug|Drug	arthritis|arthritis, rheumatoid	Arthritis, Rheumatoid	Parallel Assignment	Interventional	Treatment	Randomized	Study to Evaluate the Efficacy and Safety of GSK3196165 Plus Methotrexate in Subjects With Active Moderate-Severe Rheumatoid Arthritis	6	Difference	8.1	NA		-3.2	19.4	95		NA	All	222	Completed	Phase 2
NCT02504671	4351536	7960365	Percentage of Participants With American College of Rheumatology's (ACR) 20/50/70 Response Rates at All Assessment Time Points	folic acid	GSK3196165|MTX|Folic acid|Placebo	Drug|Drug|Drug|Drug	arthritis|arthritis, rheumatoid	Arthritis, Rheumatoid	Parallel Assignment	Interventional	Treatment	Randomized	Study to Evaluate the Efficacy and Safety of GSK3196165 Plus Methotrexate in Subjects With Active Moderate-Severe Rheumatoid Arthritis	6	Difference	18.9	NA		2.1	35.7	95		NA	All	222	Completed	Phase 2
NCT02504671	4351341	7960365	Percentage of Participants With American College of Rheumatology's (ACR) 20/50/70 Response Rates at All Assessment Time Points	folic acid	GSK3196165|MTX|Folic acid|Placebo	Drug|Drug|Drug|Drug	arthritis|arthritis, rheumatoid	Arthritis, Rheumatoid	Parallel Assignment	Interventional	Treatment	Randomized	Study to Evaluate the Efficacy and Safety of GSK3196165 Plus Methotrexate in Subjects With Active Moderate-Severe Rheumatoid Arthritis	6	Difference	24.3	NA		9.1	39.6	95		NA	All	222	Completed	Phase 2
NCT02504671	4351417	7960365	Percentage of Participants With American College of Rheumatology's (ACR) 20/50/70 Response Rates at All Assessment Time Points	folic acid	GSK3196165|MTX|Folic acid|Placebo	Drug|Drug|Drug|Drug	arthritis|arthritis, rheumatoid	Arthritis, Rheumatoid	Parallel Assignment	Interventional	Treatment	Randomized	Study to Evaluate the Efficacy and Safety of GSK3196165 Plus Methotrexate in Subjects With Active Moderate-Severe Rheumatoid Arthritis	6	Difference	2.7	NA		-2.5	7.9	95		NA	All	222	Completed	Phase 2
NCT02504671	4351514	7960365	Percentage of Participants With American College of Rheumatology's (ACR) 20/50/70 Response Rates at All Assessment Time Points	folic acid	GSK3196165|MTX|Folic acid|Placebo	Drug|Drug|Drug|Drug	arthritis|arthritis, rheumatoid	Arthritis, Rheumatoid	Parallel Assignment	Interventional	Treatment	Randomized	Study to Evaluate the Efficacy and Safety of GSK3196165 Plus Methotrexate in Subjects With Active Moderate-Severe Rheumatoid Arthritis	6	Difference	8.1	NA		-5.1	21.3	95		NA	All	222	Completed	Phase 2
NCT02504671	4351413	7960365	Percentage of Participants With American College of Rheumatology's (ACR) 20/50/70 Response Rates at All Assessment Time Points	folic acid	GSK3196165|MTX|Folic acid|Placebo	Drug|Drug|Drug|Drug	arthritis|arthritis, rheumatoid	Arthritis, Rheumatoid	Parallel Assignment	Interventional	Treatment	Randomized	Study to Evaluate the Efficacy and Safety of GSK3196165 Plus Methotrexate in Subjects With Active Moderate-Severe Rheumatoid Arthritis	6	Difference	21.6	NA		6.8	36.4	95		NA	All	222	Completed	Phase 2
NCT02504671	4351476	7960365	Percentage of Participants With American College of Rheumatology's (ACR) 20/50/70 Response Rates at All Assessment Time Points	folic acid	GSK3196165|MTX|Folic acid|Placebo	Drug|Drug|Drug|Drug	arthritis|arthritis, rheumatoid	Arthritis, Rheumatoid	Parallel Assignment	Interventional	Treatment	Randomized	Study to Evaluate the Efficacy and Safety of GSK3196165 Plus Methotrexate in Subjects With Active Moderate-Severe Rheumatoid Arthritis	6	Difference	16.2	NA		2.6	29.9	95		NA	All	222	Completed	Phase 2
NCT02504671	4351419	7960365	Percentage of Participants With American College of Rheumatology's (ACR) 20/50/70 Response Rates at All Assessment Time Points	folic acid	GSK3196165|MTX|Folic acid|Placebo	Drug|Drug|Drug|Drug	arthritis|arthritis, rheumatoid	Arthritis, Rheumatoid	Parallel Assignment	Interventional	Treatment	Randomized	Study to Evaluate the Efficacy and Safety of GSK3196165 Plus Methotrexate in Subjects With Active Moderate-Severe Rheumatoid Arthritis	6	Difference	2.7	NA		-12.2	17.6	95		NA	All	222	Completed	Phase 2
NCT02504671	4351426	7960365	Percentage of Participants With American College of Rheumatology's (ACR) 20/50/70 Response Rates at All Assessment Time Points	folic acid	GSK3196165|MTX|Folic acid|Placebo	Drug|Drug|Drug|Drug	arthritis|arthritis, rheumatoid	Arthritis, Rheumatoid	Parallel Assignment	Interventional	Treatment	Randomized	Study to Evaluate the Efficacy and Safety of GSK3196165 Plus Methotrexate in Subjects With Active Moderate-Severe Rheumatoid Arthritis	6	Difference	37.8	NA		19.5	56.1	95		NA	All	222	Completed	Phase 2
NCT02504671	4351458	7960365	Percentage of Participants With American College of Rheumatology's (ACR) 20/50/70 Response Rates at All Assessment Time Points	folic acid	GSK3196165|MTX|Folic acid|Placebo	Drug|Drug|Drug|Drug	arthritis|arthritis, rheumatoid	Arthritis, Rheumatoid	Parallel Assignment	Interventional	Treatment	Randomized	Study to Evaluate the Efficacy and Safety of GSK3196165 Plus Methotrexate in Subjects With Active Moderate-Severe Rheumatoid Arthritis	6	Difference	16.2	NA		2.6	29.9	95		NA	All	222	Completed	Phase 2
NCT02504671	4351566	7960365	Percentage of Participants With American College of Rheumatology's (ACR) 20/50/70 Response Rates at All Assessment Time Points	folic acid	GSK3196165|MTX|Folic acid|Placebo	Drug|Drug|Drug|Drug	arthritis|arthritis, rheumatoid	Arthritis, Rheumatoid	Parallel Assignment	Interventional	Treatment	Randomized	Study to Evaluate the Efficacy and Safety of GSK3196165 Plus Methotrexate in Subjects With Active Moderate-Severe Rheumatoid Arthritis	6	Difference	2.7	NA		-2.5	7.9	95		NA	All	222	Completed	Phase 2
NCT02504671	4351572	7960365	Percentage of Participants With American College of Rheumatology's (ACR) 20/50/70 Response Rates at All Assessment Time Points	folic acid	GSK3196165|MTX|Folic acid|Placebo	Drug|Drug|Drug|Drug	arthritis|arthritis, rheumatoid	Arthritis, Rheumatoid	Parallel Assignment	Interventional	Treatment	Randomized	Study to Evaluate the Efficacy and Safety of GSK3196165 Plus Methotrexate in Subjects With Active Moderate-Severe Rheumatoid Arthritis	6	Difference	10.8	NA		0.8	20.8	95		NA	All	222	Completed	Phase 2
NCT02504671	4351488	7960365	Percentage of Participants With American College of Rheumatology's (ACR) 20/50/70 Response Rates at All Assessment Time Points	folic acid	GSK3196165|MTX|Folic acid|Placebo	Drug|Drug|Drug|Drug	arthritis|arthritis, rheumatoid	Arthritis, Rheumatoid	Parallel Assignment	Interventional	Treatment	Randomized	Study to Evaluate the Efficacy and Safety of GSK3196165 Plus Methotrexate in Subjects With Active Moderate-Severe Rheumatoid Arthritis	6	Difference	16.2	NA		2.6	29.9	95		NA	All	222	Completed	Phase 2
NCT02504671	4351451	7960365	Percentage of Participants With American College of Rheumatology's (ACR) 20/50/70 Response Rates at All Assessment Time Points	folic acid	GSK3196165|MTX|Folic acid|Placebo	Drug|Drug|Drug|Drug	arthritis|arthritis, rheumatoid	Arthritis, Rheumatoid	Parallel Assignment	Interventional	Treatment	Randomized	Study to Evaluate the Efficacy and Safety of GSK3196165 Plus Methotrexate in Subjects With Active Moderate-Severe Rheumatoid Arthritis	6	Difference	8.1	NA		-0.7	16.9	95		NA	All	222	Completed	Phase 2
NCT02504671	4351385	7960365	Percentage of Participants With American College of Rheumatology's (ACR) 20/50/70 Response Rates at All Assessment Time Points	folic acid	GSK3196165|MTX|Folic acid|Placebo	Drug|Drug|Drug|Drug	arthritis|arthritis, rheumatoid	Arthritis, Rheumatoid	Parallel Assignment	Interventional	Treatment	Randomized	Study to Evaluate the Efficacy and Safety of GSK3196165 Plus Methotrexate in Subjects With Active Moderate-Severe Rheumatoid Arthritis	6	Difference	64.9	NA		48.9	80.8	95		NA	All	222	Completed	Phase 2
NCT02504671	4351383	7960365	Percentage of Participants With American College of Rheumatology's (ACR) 20/50/70 Response Rates at All Assessment Time Points	folic acid	GSK3196165|MTX|Folic acid|Placebo	Drug|Drug|Drug|Drug	arthritis|arthritis, rheumatoid	Arthritis, Rheumatoid	Parallel Assignment	Interventional	Treatment	Randomized	Study to Evaluate the Efficacy and Safety of GSK3196165 Plus Methotrexate in Subjects With Active Moderate-Severe Rheumatoid Arthritis	6	Difference	21.6	NA		6.8	36.4	95		NA	All	222	Completed	Phase 2
NCT02504671	4351565	7960365	Percentage of Participants With American College of Rheumatology's (ACR) 20/50/70 Response Rates at All Assessment Time Points	folic acid	GSK3196165|MTX|Folic acid|Placebo	Drug|Drug|Drug|Drug	arthritis|arthritis, rheumatoid	Arthritis, Rheumatoid	Parallel Assignment	Interventional	Treatment	Randomized	Study to Evaluate the Efficacy and Safety of GSK3196165 Plus Methotrexate in Subjects With Active Moderate-Severe Rheumatoid Arthritis	6	Difference	8.1	NA		-0.7	16.9	95		NA	All	222	Completed	Phase 2
NCT02504671	4351425	7960365	Percentage of Participants With American College of Rheumatology's (ACR) 20/50/70 Response Rates at All Assessment Time Points	folic acid	GSK3196165|MTX|Folic acid|Placebo	Drug|Drug|Drug|Drug	arthritis|arthritis, rheumatoid	Arthritis, Rheumatoid	Parallel Assignment	Interventional	Treatment	Randomized	Study to Evaluate the Efficacy and Safety of GSK3196165 Plus Methotrexate in Subjects With Active Moderate-Severe Rheumatoid Arthritis	6	Difference	51.4	NA		19.5	56.1	95		NA	All	222	Completed	Phase 2
NCT02504671	4351418	7960365	Percentage of Participants With American College of Rheumatology's (ACR) 20/50/70 Response Rates at All Assessment Time Points	folic acid	GSK3196165|MTX|Folic acid|Placebo	Drug|Drug|Drug|Drug	arthritis|arthritis, rheumatoid	Arthritis, Rheumatoid	Parallel Assignment	Interventional	Treatment	Randomized	Study to Evaluate the Efficacy and Safety of GSK3196165 Plus Methotrexate in Subjects With Active Moderate-Severe Rheumatoid Arthritis	6	Difference	2.7	NA		-12.2	17.6	95		NA	All	222	Completed	Phase 2
NCT02504671	4351342	7960365	Percentage of Participants With American College of Rheumatology's (ACR) 20/50/70 Response Rates at All Assessment Time Points	folic acid	GSK3196165|MTX|Folic acid|Placebo	Drug|Drug|Drug|Drug	arthritis|arthritis, rheumatoid	Arthritis, Rheumatoid	Parallel Assignment	Interventional	Treatment	Randomized	Study to Evaluate the Efficacy and Safety of GSK3196165 Plus Methotrexate in Subjects With Active Moderate-Severe Rheumatoid Arthritis	6	Difference	13.5	NA		0.5	26.5	95		NA	All	222	Completed	Phase 2
NCT02504671	4351410	7960365	Percentage of Participants With American College of Rheumatology's (ACR) 20/50/70 Response Rates at All Assessment Time Points	folic acid	GSK3196165|MTX|Folic acid|Placebo	Drug|Drug|Drug|Drug	arthritis|arthritis, rheumatoid	Arthritis, Rheumatoid	Parallel Assignment	Interventional	Treatment	Randomized	Study to Evaluate the Efficacy and Safety of GSK3196165 Plus Methotrexate in Subjects With Active Moderate-Severe Rheumatoid Arthritis	6	Difference	5.4	NA		-4.8	15.6	95		NA	All	222	Completed	Phase 2
NCT02504671	4351532	7960365	Percentage of Participants With American College of Rheumatology's (ACR) 20/50/70 Response Rates at All Assessment Time Points	folic acid	GSK3196165|MTX|Folic acid|Placebo	Drug|Drug|Drug|Drug	arthritis|arthritis, rheumatoid	Arthritis, Rheumatoid	Parallel Assignment	Interventional	Treatment	Randomized	Study to Evaluate the Efficacy and Safety of GSK3196165 Plus Methotrexate in Subjects With Active Moderate-Severe Rheumatoid Arthritis	6	Difference	13.5	NA		-1.1	28.1	95		NA	All	222	Completed	Phase 2
NCT02504671	4351518	7960365	Percentage of Participants With American College of Rheumatology's (ACR) 20/50/70 Response Rates at All Assessment Time Points	folic acid	GSK3196165|MTX|Folic acid|Placebo	Drug|Drug|Drug|Drug	arthritis|arthritis, rheumatoid	Arthritis, Rheumatoid	Parallel Assignment	Interventional	Treatment	Randomized	Study to Evaluate the Efficacy and Safety of GSK3196165 Plus Methotrexate in Subjects With Active Moderate-Severe Rheumatoid Arthritis	6	Difference	16.2	NA		-0.2	32.6	95		NA	All	222	Completed	Phase 2
NCT02504671	4351470	7960365	Percentage of Participants With American College of Rheumatology's (ACR) 20/50/70 Response Rates at All Assessment Time Points	folic acid	GSK3196165|MTX|Folic acid|Placebo	Drug|Drug|Drug|Drug	arthritis|arthritis, rheumatoid	Arthritis, Rheumatoid	Parallel Assignment	Interventional	Treatment	Randomized	Study to Evaluate the Efficacy and Safety of GSK3196165 Plus Methotrexate in Subjects With Active Moderate-Severe Rheumatoid Arthritis	6	Difference	13.5	NA		0.5	26.5	95		NA	All	222	Completed	Phase 2
NCT02504671	4351559	7960365	Percentage of Participants With American College of Rheumatology's (ACR) 20/50/70 Response Rates at All Assessment Time Points	folic acid	GSK3196165|MTX|Folic acid|Placebo	Drug|Drug|Drug|Drug	arthritis|arthritis, rheumatoid	Arthritis, Rheumatoid	Parallel Assignment	Interventional	Treatment	Randomized	Study to Evaluate the Efficacy and Safety of GSK3196165 Plus Methotrexate in Subjects With Active Moderate-Severe Rheumatoid Arthritis	6	Difference	5.4	NA		-7	17.8	95		NA	All	222	Completed	Phase 2
NCT02504671	4351491	7960365	Percentage of Participants With American College of Rheumatology's (ACR) 20/50/70 Response Rates at All Assessment Time Points	folic acid	GSK3196165|MTX|Folic acid|Placebo	Drug|Drug|Drug|Drug	arthritis|arthritis, rheumatoid	Arthritis, Rheumatoid	Parallel Assignment	Interventional	Treatment	Randomized	Study to Evaluate the Efficacy and Safety of GSK3196165 Plus Methotrexate in Subjects With Active Moderate-Severe Rheumatoid Arthritis	6	Difference	18.9	NA		4.7	33.2	95		NA	All	222	Completed	Phase 2
NCT02504671	4351571	7960365	Percentage of Participants With American College of Rheumatology's (ACR) 20/50/70 Response Rates at All Assessment Time Points	folic acid	GSK3196165|MTX|Folic acid|Placebo	Drug|Drug|Drug|Drug	arthritis|arthritis, rheumatoid	Arthritis, Rheumatoid	Parallel Assignment	Interventional	Treatment	Randomized	Study to Evaluate the Efficacy and Safety of GSK3196165 Plus Methotrexate in Subjects With Active Moderate-Severe Rheumatoid Arthritis	6	Difference	2.7	NA		-2.5	7.9	95		NA	All	222	Completed	Phase 2
NCT02504671	4351358	7960365	Percentage of Participants With American College of Rheumatology's (ACR) 20/50/70 Response Rates at All Assessment Time Points	folic acid	GSK3196165|MTX|Folic acid|Placebo	Drug|Drug|Drug|Drug	arthritis|arthritis, rheumatoid	Arthritis, Rheumatoid	Parallel Assignment	Interventional	Treatment	Randomized	Study to Evaluate the Efficacy and Safety of GSK3196165 Plus Methotrexate in Subjects With Active Moderate-Severe Rheumatoid Arthritis	6	Difference	10.8	NA		0.8	20.8	95		NA	All	222	Completed	Phase 2
NCT02504671	4351444	7960365	Percentage of Participants With American College of Rheumatology's (ACR) 20/50/70 Response Rates at All Assessment Time Points	folic acid	GSK3196165|MTX|Folic acid|Placebo	Drug|Drug|Drug|Drug	arthritis|arthritis, rheumatoid	Arthritis, Rheumatoid	Parallel Assignment	Interventional	Treatment	Randomized	Study to Evaluate the Efficacy and Safety of GSK3196165 Plus Methotrexate in Subjects With Active Moderate-Severe Rheumatoid Arthritis	6	Difference	5.4	NA		-1.9	12.7	95		NA	All	222	Completed	Phase 2
NCT02504671	4351406	7960365	Percentage of Participants With American College of Rheumatology's (ACR) 20/50/70 Response Rates at All Assessment Time Points	folic acid	GSK3196165|MTX|Folic acid|Placebo	Drug|Drug|Drug|Drug	arthritis|arthritis, rheumatoid	Arthritis, Rheumatoid	Parallel Assignment	Interventional	Treatment	Randomized	Study to Evaluate the Efficacy and Safety of GSK3196165 Plus Methotrexate in Subjects With Active Moderate-Severe Rheumatoid Arthritis	6	Difference	13.5	NA		-2.4	29.4	95		NA	All	222	Completed	Phase 2
NCT02504671	4351523	7960365	Percentage of Participants With American College of Rheumatology's (ACR) 20/50/70 Response Rates at All Assessment Time Points	folic acid	GSK3196165|MTX|Folic acid|Placebo	Drug|Drug|Drug|Drug	arthritis|arthritis, rheumatoid	Arthritis, Rheumatoid	Parallel Assignment	Interventional	Treatment	Randomized	Study to Evaluate the Efficacy and Safety of GSK3196165 Plus Methotrexate in Subjects With Active Moderate-Severe Rheumatoid Arthritis	6	Difference	13.5	NA		-1.1	28.1	95		NA	All	222	Completed	Phase 2
NCT02504671	4351497	7960365	Percentage of Participants With American College of Rheumatology's (ACR) 20/50/70 Response Rates at All Assessment Time Points	folic acid	GSK3196165|MTX|Folic acid|Placebo	Drug|Drug|Drug|Drug	arthritis|arthritis, rheumatoid	Arthritis, Rheumatoid	Parallel Assignment	Interventional	Treatment	Randomized	Study to Evaluate the Efficacy and Safety of GSK3196165 Plus Methotrexate in Subjects With Active Moderate-Severe Rheumatoid Arthritis	6	Difference	10.8	NA		-1.4	23	95		NA	All	222	Completed	Phase 2
NCT02504671	4351433	7960365	Percentage of Participants With American College of Rheumatology's (ACR) 20/50/70 Response Rates at All Assessment Time Points	folic acid	GSK3196165|MTX|Folic acid|Placebo	Drug|Drug|Drug|Drug	arthritis|arthritis, rheumatoid	Arthritis, Rheumatoid	Parallel Assignment	Interventional	Treatment	Randomized	Study to Evaluate the Efficacy and Safety of GSK3196165 Plus Methotrexate in Subjects With Active Moderate-Severe Rheumatoid Arthritis	6	Difference	0	NA		-7.4	7.4	95		NA	All	222	Completed	Phase 2
NCT02504671	4351345	7960365	Percentage of Participants With American College of Rheumatology's (ACR) 20/50/70 Response Rates at All Assessment Time Points	folic acid	GSK3196165|MTX|Folic acid|Placebo	Drug|Drug|Drug|Drug	arthritis|arthritis, rheumatoid	Arthritis, Rheumatoid	Parallel Assignment	Interventional	Treatment	Randomized	Study to Evaluate the Efficacy and Safety of GSK3196165 Plus Methotrexate in Subjects With Active Moderate-Severe Rheumatoid Arthritis	6	Difference	13.5	NA		2.5	24.5	95		NA	All	222	Completed	Phase 2
NCT02504671	4351412	7960365	Percentage of Participants With American College of Rheumatology's (ACR) 20/50/70 Response Rates at All Assessment Time Points	folic acid	GSK3196165|MTX|Folic acid|Placebo	Drug|Drug|Drug|Drug	arthritis|arthritis, rheumatoid	Arthritis, Rheumatoid	Parallel Assignment	Interventional	Treatment	Randomized	Study to Evaluate the Efficacy and Safety of GSK3196165 Plus Methotrexate in Subjects With Active Moderate-Severe Rheumatoid Arthritis	6	Difference	16.2	NA		2.6	29.9	95		NA	All	222	Completed	Phase 2
NCT02504671	4351511	7960365	Percentage of Participants With American College of Rheumatology's (ACR) 20/50/70 Response Rates at All Assessment Time Points	folic acid	GSK3196165|MTX|Folic acid|Placebo	Drug|Drug|Drug|Drug	arthritis|arthritis, rheumatoid	Arthritis, Rheumatoid	Parallel Assignment	Interventional	Treatment	Randomized	Study to Evaluate the Efficacy and Safety of GSK3196165 Plus Methotrexate in Subjects With Active Moderate-Severe Rheumatoid Arthritis	6	Difference	43.2	NA		23.8	62.6	95		NA	All	222	Completed	Phase 2
NCT02504671	4351457	7960365	Percentage of Participants With American College of Rheumatology's (ACR) 20/50/70 Response Rates at All Assessment Time Points	folic acid	GSK3196165|MTX|Folic acid|Placebo	Drug|Drug|Drug|Drug	arthritis|arthritis, rheumatoid	Arthritis, Rheumatoid	Parallel Assignment	Interventional	Treatment	Randomized	Study to Evaluate the Efficacy and Safety of GSK3196165 Plus Methotrexate in Subjects With Active Moderate-Severe Rheumatoid Arthritis	6	Difference	16.2	NA		2.6	29.9	95		NA	All	222	Completed	Phase 2
NCT02504671	4351525	7960365	Percentage of Participants With American College of Rheumatology's (ACR) 20/50/70 Response Rates at All Assessment Time Points	folic acid	GSK3196165|MTX|Folic acid|Placebo	Drug|Drug|Drug|Drug	arthritis|arthritis, rheumatoid	Arthritis, Rheumatoid	Parallel Assignment	Interventional	Treatment	Randomized	Study to Evaluate the Efficacy and Safety of GSK3196165 Plus Methotrexate in Subjects With Active Moderate-Severe Rheumatoid Arthritis	6	Difference	-2.7	NA		-11.7	6.3	95		NA	All	222	Completed	Phase 2
NCT02504671	4351360	7960365	Percentage of Participants With American College of Rheumatology's (ACR) 20/50/70 Response Rates at All Assessment Time Points	folic acid	GSK3196165|MTX|Folic acid|Placebo	Drug|Drug|Drug|Drug	arthritis|arthritis, rheumatoid	Arthritis, Rheumatoid	Parallel Assignment	Interventional	Treatment	Randomized	Study to Evaluate the Efficacy and Safety of GSK3196165 Plus Methotrexate in Subjects With Active Moderate-Severe Rheumatoid Arthritis	6	Difference	10.8	NA		-1.4	23	95		NA	All	222	Completed	Phase 2
NCT02504671	4351477	7960365	Percentage of Participants With American College of Rheumatology's (ACR) 20/50/70 Response Rates at All Assessment Time Points	folic acid	GSK3196165|MTX|Folic acid|Placebo	Drug|Drug|Drug|Drug	arthritis|arthritis, rheumatoid	Arthritis, Rheumatoid	Parallel Assignment	Interventional	Treatment	Randomized	Study to Evaluate the Efficacy and Safety of GSK3196165 Plus Methotrexate in Subjects With Active Moderate-Severe Rheumatoid Arthritis	6	Difference	5.4	NA		-4.8	15.6	95		NA	All	222	Completed	Phase 2
NCT02504671	4351454	7960365	Percentage of Participants With American College of Rheumatology's (ACR) 20/50/70 Response Rates at All Assessment Time Points	folic acid	GSK3196165|MTX|Folic acid|Placebo	Drug|Drug|Drug|Drug	arthritis|arthritis, rheumatoid	Arthritis, Rheumatoid	Parallel Assignment	Interventional	Treatment	Randomized	Study to Evaluate the Efficacy and Safety of GSK3196165 Plus Methotrexate in Subjects With Active Moderate-Severe Rheumatoid Arthritis	6	Difference	16.2	NA		2.6	29.9	95		NA	All	222	Completed	Phase 2
NCT02504671	4351346	7960365	Percentage of Participants With American College of Rheumatology's (ACR) 20/50/70 Response Rates at All Assessment Time Points	folic acid	GSK3196165|MTX|Folic acid|Placebo	Drug|Drug|Drug|Drug	arthritis|arthritis, rheumatoid	Arthritis, Rheumatoid	Parallel Assignment	Interventional	Treatment	Randomized	Study to Evaluate the Efficacy and Safety of GSK3196165 Plus Methotrexate in Subjects With Active Moderate-Severe Rheumatoid Arthritis	6	Difference	13.5	NA		2.5	24.5	95		NA	All	222	Completed	Phase 2
NCT02504671	4351423	7960365	Percentage of Participants With American College of Rheumatology's (ACR) 20/50/70 Response Rates at All Assessment Time Points	folic acid	GSK3196165|MTX|Folic acid|Placebo	Drug|Drug|Drug|Drug	arthritis|arthritis, rheumatoid	Arthritis, Rheumatoid	Parallel Assignment	Interventional	Treatment	Randomized	Study to Evaluate the Efficacy and Safety of GSK3196165 Plus Methotrexate in Subjects With Active Moderate-Severe Rheumatoid Arthritis	6	Difference	2.7	NA		-8.7	14.1	95		NA	All	222	Completed	Phase 2
NCT02504671	4351436	7960365	Percentage of Participants With American College of Rheumatology's (ACR) 20/50/70 Response Rates at All Assessment Time Points	folic acid	GSK3196165|MTX|Folic acid|Placebo	Drug|Drug|Drug|Drug	arthritis|arthritis, rheumatoid	Arthritis, Rheumatoid	Parallel Assignment	Interventional	Treatment	Randomized	Study to Evaluate the Efficacy and Safety of GSK3196165 Plus Methotrexate in Subjects With Active Moderate-Severe Rheumatoid Arthritis	6	Difference	5.4	NA		-4.8	15.6	95		NA	All	222	Completed	Phase 2
NCT02504671	4351513	7960365	Percentage of Participants With American College of Rheumatology's (ACR) 20/50/70 Response Rates at All Assessment Time Points	folic acid	GSK3196165|MTX|Folic acid|Placebo	Drug|Drug|Drug|Drug	arthritis|arthritis, rheumatoid	Arthritis, Rheumatoid	Parallel Assignment	Interventional	Treatment	Randomized	Study to Evaluate the Efficacy and Safety of GSK3196165 Plus Methotrexate in Subjects With Active Moderate-Severe Rheumatoid Arthritis	6	Difference	10.8	NA		-6.9	28.5	95		NA	All	222	Completed	Phase 2
NCT02504671	4351396	7960365	Percentage of Participants With American College of Rheumatology's (ACR) 20/50/70 Response Rates at All Assessment Time Points	folic acid	GSK3196165|MTX|Folic acid|Placebo	Drug|Drug|Drug|Drug	arthritis|arthritis, rheumatoid	Arthritis, Rheumatoid	Parallel Assignment	Interventional	Treatment	Randomized	Study to Evaluate the Efficacy and Safety of GSK3196165 Plus Methotrexate in Subjects With Active Moderate-Severe Rheumatoid Arthritis	6	Difference	24.3	NA		6.9	41.8	95		NA	All	222	Completed	Phase 2
NCT02504671	4351364	7960365	Percentage of Participants With American College of Rheumatology's (ACR) 20/50/70 Response Rates at All Assessment Time Points	folic acid	GSK3196165|MTX|Folic acid|Placebo	Drug|Drug|Drug|Drug	arthritis|arthritis, rheumatoid	Arthritis, Rheumatoid	Parallel Assignment	Interventional	Treatment	Randomized	Study to Evaluate the Efficacy and Safety of GSK3196165 Plus Methotrexate in Subjects With Active Moderate-Severe Rheumatoid Arthritis	6	Difference	8.1	NA		-3.2	19.4	95		NA	All	222	Completed	Phase 2
NCT02504671	4351434	7960365	Percentage of Participants With American College of Rheumatology's (ACR) 20/50/70 Response Rates at All Assessment Time Points	folic acid	GSK3196165|MTX|Folic acid|Placebo	Drug|Drug|Drug|Drug	arthritis|arthritis, rheumatoid	Arthritis, Rheumatoid	Parallel Assignment	Interventional	Treatment	Randomized	Study to Evaluate the Efficacy and Safety of GSK3196165 Plus Methotrexate in Subjects With Active Moderate-Severe Rheumatoid Arthritis	6	Difference	13.5	NA		0.5	26.5	95		NA	All	222	Completed	Phase 2
NCT02504671	4351353	7960365	Percentage of Participants With American College of Rheumatology's (ACR) 20/50/70 Response Rates at All Assessment Time Points	folic acid	GSK3196165|MTX|Folic acid|Placebo	Drug|Drug|Drug|Drug	arthritis|arthritis, rheumatoid	Arthritis, Rheumatoid	Parallel Assignment	Interventional	Treatment	Randomized	Study to Evaluate the Efficacy and Safety of GSK3196165 Plus Methotrexate in Subjects With Active Moderate-Severe Rheumatoid Arthritis	6	Difference	32.4	NA		16.2	48.7	95		NA	All	222	Completed	Phase 2
NCT02504671	4351512	7960365	Percentage of Participants With American College of Rheumatology's (ACR) 20/50/70 Response Rates at All Assessment Time Points	folic acid	GSK3196165|MTX|Folic acid|Placebo	Drug|Drug|Drug|Drug	arthritis|arthritis, rheumatoid	Arthritis, Rheumatoid	Parallel Assignment	Interventional	Treatment	Randomized	Study to Evaluate the Efficacy and Safety of GSK3196165 Plus Methotrexate in Subjects With Active Moderate-Severe Rheumatoid Arthritis	6	Difference	27	NA		7.7	46.3	95		NA	All	222	Completed	Phase 2
NCT02504671	4351465	7960365	Percentage of Participants With American College of Rheumatology's (ACR) 20/50/70 Response Rates at All Assessment Time Points	folic acid	GSK3196165|MTX|Folic acid|Placebo	Drug|Drug|Drug|Drug	arthritis|arthritis, rheumatoid	Arthritis, Rheumatoid	Parallel Assignment	Interventional	Treatment	Randomized	Study to Evaluate the Efficacy and Safety of GSK3196165 Plus Methotrexate in Subjects With Active Moderate-Severe Rheumatoid Arthritis	6	Difference	5.4	NA		-4.8	15.6	95		NA	All	222	Completed	Phase 2
NCT02504671	4351459	7960365	Percentage of Participants With American College of Rheumatology's (ACR) 20/50/70 Response Rates at All Assessment Time Points	folic acid	GSK3196165|MTX|Folic acid|Placebo	Drug|Drug|Drug|Drug	arthritis|arthritis, rheumatoid	Arthritis, Rheumatoid	Parallel Assignment	Interventional	Treatment	Randomized	Study to Evaluate the Efficacy and Safety of GSK3196165 Plus Methotrexate in Subjects With Active Moderate-Severe Rheumatoid Arthritis	6	Difference	5.4	NA		-4.8	15.6	95		NA	All	222	Completed	Phase 2
NCT02504671	4351556	7960365	Percentage of Participants With American College of Rheumatology's (ACR) 20/50/70 Response Rates at All Assessment Time Points	folic acid	GSK3196165|MTX|Folic acid|Placebo	Drug|Drug|Drug|Drug	arthritis|arthritis, rheumatoid	Arthritis, Rheumatoid	Parallel Assignment	Interventional	Treatment	Randomized	Study to Evaluate the Efficacy and Safety of GSK3196165 Plus Methotrexate in Subjects With Active Moderate-Severe Rheumatoid Arthritis	6	Difference	8.1	NA		-11.7	27.9	95		NA	All	222	Completed	Phase 2
NCT02504671	4351463	7960365	Percentage of Participants With American College of Rheumatology's (ACR) 20/50/70 Response Rates at All Assessment Time Points	folic acid	GSK3196165|MTX|Folic acid|Placebo	Drug|Drug|Drug|Drug	arthritis|arthritis, rheumatoid	Arthritis, Rheumatoid	Parallel Assignment	Interventional	Treatment	Randomized	Study to Evaluate the Efficacy and Safety of GSK3196165 Plus Methotrexate in Subjects With Active Moderate-Severe Rheumatoid Arthritis	6	Difference	13.5	NA		0.5	26.5	95		NA	All	222	Completed	Phase 2
NCT02504671	4351527	7960365	Percentage of Participants With American College of Rheumatology's (ACR) 20/50/70 Response Rates at All Assessment Time Points	folic acid	GSK3196165|MTX|Folic acid|Placebo	Drug|Drug|Drug|Drug	arthritis|arthritis, rheumatoid	Arthritis, Rheumatoid	Parallel Assignment	Interventional	Treatment	Randomized	Study to Evaluate the Efficacy and Safety of GSK3196165 Plus Methotrexate in Subjects With Active Moderate-Severe Rheumatoid Arthritis	6	Difference	18.9	NA		2.1	35.7	95		NA	All	222	Completed	Phase 2
NCT02504671	4351349	7960365	Percentage of Participants With American College of Rheumatology's (ACR) 20/50/70 Response Rates at All Assessment Time Points	folic acid	GSK3196165|MTX|Folic acid|Placebo	Drug|Drug|Drug|Drug	arthritis|arthritis, rheumatoid	Arthritis, Rheumatoid	Parallel Assignment	Interventional	Treatment	Randomized	Study to Evaluate the Efficacy and Safety of GSK3196165 Plus Methotrexate in Subjects With Active Moderate-Severe Rheumatoid Arthritis	6	Difference	48.6	NA		31.7	65.6	95		NA	All	222	Completed	Phase 2
NCT02504671	4351569	7960365	Percentage of Participants With American College of Rheumatology's (ACR) 20/50/70 Response Rates at All Assessment Time Points	folic acid	GSK3196165|MTX|Folic acid|Placebo	Drug|Drug|Drug|Drug	arthritis|arthritis, rheumatoid	Arthritis, Rheumatoid	Parallel Assignment	Interventional	Treatment	Randomized	Study to Evaluate the Efficacy and Safety of GSK3196165 Plus Methotrexate in Subjects With Active Moderate-Severe Rheumatoid Arthritis	6	Difference	8.1	NA		-5.1	21.3	95		NA	All	222	Completed	Phase 2
NCT02504671	4351456	7960365	Percentage of Participants With American College of Rheumatology's (ACR) 20/50/70 Response Rates at All Assessment Time Points	folic acid	GSK3196165|MTX|Folic acid|Placebo	Drug|Drug|Drug|Drug	arthritis|arthritis, rheumatoid	Arthritis, Rheumatoid	Parallel Assignment	Interventional	Treatment	Randomized	Study to Evaluate the Efficacy and Safety of GSK3196165 Plus Methotrexate in Subjects With Active Moderate-Severe Rheumatoid Arthritis	6	Difference	13.5	NA		0.5	26.5	95		NA	All	222	Completed	Phase 2
NCT02504671	4351524	7960365	Percentage of Participants With American College of Rheumatology's (ACR) 20/50/70 Response Rates at All Assessment Time Points	folic acid	GSK3196165|MTX|Folic acid|Placebo	Drug|Drug|Drug|Drug	arthritis|arthritis, rheumatoid	Arthritis, Rheumatoid	Parallel Assignment	Interventional	Treatment	Randomized	Study to Evaluate the Efficacy and Safety of GSK3196165 Plus Methotrexate in Subjects With Active Moderate-Severe Rheumatoid Arthritis	6	Difference	8.1	NA		-5.1	21.3	95		NA	All	222	Completed	Phase 2
NCT02504671	4351528	7960365	Percentage of Participants With American College of Rheumatology's (ACR) 20/50/70 Response Rates at All Assessment Time Points	folic acid	GSK3196165|MTX|Folic acid|Placebo	Drug|Drug|Drug|Drug	arthritis|arthritis, rheumatoid	Arthritis, Rheumatoid	Parallel Assignment	Interventional	Treatment	Randomized	Study to Evaluate the Efficacy and Safety of GSK3196165 Plus Methotrexate in Subjects With Active Moderate-Severe Rheumatoid Arthritis	6	Difference	13.5	NA		-2.4	29.4	95		NA	All	222	Completed	Phase 2
NCT02504671	4351439	7960365	Percentage of Participants With American College of Rheumatology's (ACR) 20/50/70 Response Rates at All Assessment Time Points	folic acid	GSK3196165|MTX|Folic acid|Placebo	Drug|Drug|Drug|Drug	arthritis|arthritis, rheumatoid	Arthritis, Rheumatoid	Parallel Assignment	Interventional	Treatment	Randomized	Study to Evaluate the Efficacy and Safety of GSK3196165 Plus Methotrexate in Subjects With Active Moderate-Severe Rheumatoid Arthritis	6	Difference	8.1	NA		-3.2	19.4	95		NA	All	222	Completed	Phase 2
NCT02504671	4351368	7960365	Percentage of Participants With American College of Rheumatology's (ACR) 20/50/70 Response Rates at All Assessment Time Points	folic acid	GSK3196165|MTX|Folic acid|Placebo	Drug|Drug|Drug|Drug	arthritis|arthritis, rheumatoid	Arthritis, Rheumatoid	Parallel Assignment	Interventional	Treatment	Randomized	Study to Evaluate the Efficacy and Safety of GSK3196165 Plus Methotrexate in Subjects With Active Moderate-Severe Rheumatoid Arthritis	6	Difference	13.5	NA		0.5	26.5	95		NA	All	222	Completed	Phase 2
NCT02504671	4351558	7960365	Percentage of Participants With American College of Rheumatology's (ACR) 20/50/70 Response Rates at All Assessment Time Points	folic acid	GSK3196165|MTX|Folic acid|Placebo	Drug|Drug|Drug|Drug	arthritis|arthritis, rheumatoid	Arthritis, Rheumatoid	Parallel Assignment	Interventional	Treatment	Randomized	Study to Evaluate the Efficacy and Safety of GSK3196165 Plus Methotrexate in Subjects With Active Moderate-Severe Rheumatoid Arthritis	6	Difference	2.7	NA		-2.5	7.9	95		NA	All	222	Completed	Phase 2
NCT02504671	4351430	7960365	Percentage of Participants With American College of Rheumatology's (ACR) 20/50/70 Response Rates at All Assessment Time Points	folic acid	GSK3196165|MTX|Folic acid|Placebo	Drug|Drug|Drug|Drug	arthritis|arthritis, rheumatoid	Arthritis, Rheumatoid	Parallel Assignment	Interventional	Treatment	Randomized	Study to Evaluate the Efficacy and Safety of GSK3196165 Plus Methotrexate in Subjects With Active Moderate-Severe Rheumatoid Arthritis	6	Difference	29.7	NA		12.7	46.8	95		NA	All	222	Completed	Phase 2
NCT02504671	4351483	7960365	Percentage of Participants With American College of Rheumatology's (ACR) 20/50/70 Response Rates at All Assessment Time Points	folic acid	GSK3196165|MTX|Folic acid|Placebo	Drug|Drug|Drug|Drug	arthritis|arthritis, rheumatoid	Arthritis, Rheumatoid	Parallel Assignment	Interventional	Treatment	Randomized	Study to Evaluate the Efficacy and Safety of GSK3196165 Plus Methotrexate in Subjects With Active Moderate-Severe Rheumatoid Arthritis	6	Difference	2.7	NA		-6.3	11.7	95		NA	All	222	Completed	Phase 2
NCT02504671	4351506	7960365	Percentage of Participants With American College of Rheumatology's (ACR) 20/50/70 Response Rates at All Assessment Time Points	folic acid	GSK3196165|MTX|Folic acid|Placebo	Drug|Drug|Drug|Drug	arthritis|arthritis, rheumatoid	Arthritis, Rheumatoid	Parallel Assignment	Interventional	Treatment	Randomized	Study to Evaluate the Efficacy and Safety of GSK3196165 Plus Methotrexate in Subjects With Active Moderate-Severe Rheumatoid Arthritis	6	Difference	8.1	NA		-5.1	21.3	95		NA	All	222	Completed	Phase 2
NCT02504671	4351348	7960365	Percentage of Participants With American College of Rheumatology's (ACR) 20/50/70 Response Rates at All Assessment Time Points	folic acid	GSK3196165|MTX|Folic acid|Placebo	Drug|Drug|Drug|Drug	arthritis|arthritis, rheumatoid	Arthritis, Rheumatoid	Parallel Assignment	Interventional	Treatment	Randomized	Study to Evaluate the Efficacy and Safety of GSK3196165 Plus Methotrexate in Subjects With Active Moderate-Severe Rheumatoid Arthritis	6	Difference	13.5	NA		0.5	26.5	95		NA	All	222	Completed	Phase 2
NCT02504671	4351473	7960365	Percentage of Participants With American College of Rheumatology's (ACR) 20/50/70 Response Rates at All Assessment Time Points	folic acid	GSK3196165|MTX|Folic acid|Placebo	Drug|Drug|Drug|Drug	arthritis|arthritis, rheumatoid	Arthritis, Rheumatoid	Parallel Assignment	Interventional	Treatment	Randomized	Study to Evaluate the Efficacy and Safety of GSK3196165 Plus Methotrexate in Subjects With Active Moderate-Severe Rheumatoid Arthritis	6	Difference	13.5	NA		0.5	26.5	95		NA	All	222	Completed	Phase 2
NCT02504671	4351553	7960365	Percentage of Participants With American College of Rheumatology's (ACR) 20/50/70 Response Rates at All Assessment Time Points	folic acid	GSK3196165|MTX|Folic acid|Placebo	Drug|Drug|Drug|Drug	arthritis|arthritis, rheumatoid	Arthritis, Rheumatoid	Parallel Assignment	Interventional	Treatment	Randomized	Study to Evaluate the Efficacy and Safety of GSK3196165 Plus Methotrexate in Subjects With Active Moderate-Severe Rheumatoid Arthritis	6	Difference	-2.7	NA		-16	10.6	95		NA	All	222	Completed	Phase 2
NCT02504671	4351479	7960365	Percentage of Participants With American College of Rheumatology's (ACR) 20/50/70 Response Rates at All Assessment Time Points	folic acid	GSK3196165|MTX|Folic acid|Placebo	Drug|Drug|Drug|Drug	arthritis|arthritis, rheumatoid	Arthritis, Rheumatoid	Parallel Assignment	Interventional	Treatment	Randomized	Study to Evaluate the Efficacy and Safety of GSK3196165 Plus Methotrexate in Subjects With Active Moderate-Severe Rheumatoid Arthritis	6	Difference	18.9	NA		6.3	31.5	95		NA	All	222	Completed	Phase 2
NCT02504671	4351409	7960365	Percentage of Participants With American College of Rheumatology's (ACR) 20/50/70 Response Rates at All Assessment Time Points	folic acid	GSK3196165|MTX|Folic acid|Placebo	Drug|Drug|Drug|Drug	arthritis|arthritis, rheumatoid	Arthritis, Rheumatoid	Parallel Assignment	Interventional	Treatment	Randomized	Study to Evaluate the Efficacy and Safety of GSK3196165 Plus Methotrexate in Subjects With Active Moderate-Severe Rheumatoid Arthritis	6	Difference	29.7	NA		11	48.4	95		NA	All	222	Completed	Phase 2
NCT02504671	4351494	7960365	Percentage of Participants With American College of Rheumatology's (ACR) 20/50/70 Response Rates at All Assessment Time Points	folic acid	GSK3196165|MTX|Folic acid|Placebo	Drug|Drug|Drug|Drug	arthritis|arthritis, rheumatoid	Arthritis, Rheumatoid	Parallel Assignment	Interventional	Treatment	Randomized	Study to Evaluate the Efficacy and Safety of GSK3196165 Plus Methotrexate in Subjects With Active Moderate-Severe Rheumatoid Arthritis	6	Difference	18.9	NA		4.7	33.2	95		NA	All	222	Completed	Phase 2
NCT02504671	4351545	7960365	Percentage of Participants With American College of Rheumatology's (ACR) 20/50/70 Response Rates at All Assessment Time Points	folic acid	GSK3196165|MTX|Folic acid|Placebo	Drug|Drug|Drug|Drug	arthritis|arthritis, rheumatoid	Arthritis, Rheumatoid	Parallel Assignment	Interventional	Treatment	Randomized	Study to Evaluate the Efficacy and Safety of GSK3196165 Plus Methotrexate in Subjects With Active Moderate-Severe Rheumatoid Arthritis	6	Difference	10.8	NA		-1.4	23	95		NA	All	222	Completed	Phase 2
NCT02504671	4351475	7960365	Percentage of Participants With American College of Rheumatology's (ACR) 20/50/70 Response Rates at All Assessment Time Points	folic acid	GSK3196165|MTX|Folic acid|Placebo	Drug|Drug|Drug|Drug	arthritis|arthritis, rheumatoid	Arthritis, Rheumatoid	Parallel Assignment	Interventional	Treatment	Randomized	Study to Evaluate the Efficacy and Safety of GSK3196165 Plus Methotrexate in Subjects With Active Moderate-Severe Rheumatoid Arthritis	6	Difference	18.9	NA		4.7	33.2	95		NA	All	222	Completed	Phase 2
NCT02504671	4351529	7960365	Percentage of Participants With American College of Rheumatology's (ACR) 20/50/70 Response Rates at All Assessment Time Points	folic acid	GSK3196165|MTX|Folic acid|Placebo	Drug|Drug|Drug|Drug	arthritis|arthritis, rheumatoid	Arthritis, Rheumatoid	Parallel Assignment	Interventional	Treatment	Randomized	Study to Evaluate the Efficacy and Safety of GSK3196165 Plus Methotrexate in Subjects With Active Moderate-Severe Rheumatoid Arthritis	6	Difference	35.1	NA		15.1	55.1	95		NA	All	222	Completed	Phase 2
NCT02504671	4351537	7960365	Percentage of Participants With American College of Rheumatology's (ACR) 20/50/70 Response Rates at All Assessment Time Points	folic acid	GSK3196165|MTX|Folic acid|Placebo	Drug|Drug|Drug|Drug	arthritis|arthritis, rheumatoid	Arthritis, Rheumatoid	Parallel Assignment	Interventional	Treatment	Randomized	Study to Evaluate the Efficacy and Safety of GSK3196165 Plus Methotrexate in Subjects With Active Moderate-Severe Rheumatoid Arthritis	6	Difference	2.7	NA		-10.6	16	95		NA	All	222	Completed	Phase 2
NCT02504671	4351395	7960365	Percentage of Participants With American College of Rheumatology's (ACR) 20/50/70 Response Rates at All Assessment Time Points	folic acid	GSK3196165|MTX|Folic acid|Placebo	Drug|Drug|Drug|Drug	arthritis|arthritis, rheumatoid	Arthritis, Rheumatoid	Parallel Assignment	Interventional	Treatment	Randomized	Study to Evaluate the Efficacy and Safety of GSK3196165 Plus Methotrexate in Subjects With Active Moderate-Severe Rheumatoid Arthritis	6	Difference	21.6	NA		4.5	38.8	95		NA	All	222	Completed	Phase 2
NCT02504671	4351563	7960365	Percentage of Participants With American College of Rheumatology's (ACR) 20/50/70 Response Rates at All Assessment Time Points	folic acid	GSK3196165|MTX|Folic acid|Placebo	Drug|Drug|Drug|Drug	arthritis|arthritis, rheumatoid	Arthritis, Rheumatoid	Parallel Assignment	Interventional	Treatment	Randomized	Study to Evaluate the Efficacy and Safety of GSK3196165 Plus Methotrexate in Subjects With Active Moderate-Severe Rheumatoid Arthritis	6	Difference	27	NA		9.3	44.7	95		NA	All	222	Completed	Phase 2
NCT02504671	4351399	7960365	Percentage of Participants With American College of Rheumatology's (ACR) 20/50/70 Response Rates at All Assessment Time Points	folic acid	GSK3196165|MTX|Folic acid|Placebo	Drug|Drug|Drug|Drug	arthritis|arthritis, rheumatoid	Arthritis, Rheumatoid	Parallel Assignment	Interventional	Treatment	Randomized	Study to Evaluate the Efficacy and Safety of GSK3196165 Plus Methotrexate in Subjects With Active Moderate-Severe Rheumatoid Arthritis	6	Difference	5.4	NA		-7	17.8	95		NA	All	222	Completed	Phase 2
NCT02504671	4351471	7960365	Percentage of Participants With American College of Rheumatology's (ACR) 20/50/70 Response Rates at All Assessment Time Points	folic acid	GSK3196165|MTX|Folic acid|Placebo	Drug|Drug|Drug|Drug	arthritis|arthritis, rheumatoid	Arthritis, Rheumatoid	Parallel Assignment	Interventional	Treatment	Randomized	Study to Evaluate the Efficacy and Safety of GSK3196165 Plus Methotrexate in Subjects With Active Moderate-Severe Rheumatoid Arthritis	6	Difference	2.7	NA		-6.3	11.7	95		NA	All	222	Completed	Phase 2
NCT02504671	4351388	7960365	Percentage of Participants With American College of Rheumatology's (ACR) 20/50/70 Response Rates at All Assessment Time Points	folic acid	GSK3196165|MTX|Folic acid|Placebo	Drug|Drug|Drug|Drug	arthritis|arthritis, rheumatoid	Arthritis, Rheumatoid	Parallel Assignment	Interventional	Treatment	Randomized	Study to Evaluate the Efficacy and Safety of GSK3196165 Plus Methotrexate in Subjects With Active Moderate-Severe Rheumatoid Arthritis	6	Difference	13.5	NA		-1.1	28.1	95		NA	All	222	Completed	Phase 2
NCT02504671	4351394	7960365	Percentage of Participants With American College of Rheumatology's (ACR) 20/50/70 Response Rates at All Assessment Time Points	folic acid	GSK3196165|MTX|Folic acid|Placebo	Drug|Drug|Drug|Drug	arthritis|arthritis, rheumatoid	Arthritis, Rheumatoid	Parallel Assignment	Interventional	Treatment	Randomized	Study to Evaluate the Efficacy and Safety of GSK3196165 Plus Methotrexate in Subjects With Active Moderate-Severe Rheumatoid Arthritis	6	Difference	18.9	NA		3.3	34.5	95		NA	All	222	Completed	Phase 2
NCT02504671	4351424	7960365	Percentage of Participants With American College of Rheumatology's (ACR) 20/50/70 Response Rates at All Assessment Time Points	folic acid	GSK3196165|MTX|Folic acid|Placebo	Drug|Drug|Drug|Drug	arthritis|arthritis, rheumatoid	Arthritis, Rheumatoid	Parallel Assignment	Interventional	Treatment	Randomized	Study to Evaluate the Efficacy and Safety of GSK3196165 Plus Methotrexate in Subjects With Active Moderate-Severe Rheumatoid Arthritis	6	Difference	2.7	NA		-8.7	14.1	95		NA	All	222	Completed	Phase 2
NCT02504671	4351372	7960365	Percentage of Participants With American College of Rheumatology's (ACR) 20/50/70 Response Rates at All Assessment Time Points	folic acid	GSK3196165|MTX|Folic acid|Placebo	Drug|Drug|Drug|Drug	arthritis|arthritis, rheumatoid	Arthritis, Rheumatoid	Parallel Assignment	Interventional	Treatment	Randomized	Study to Evaluate the Efficacy and Safety of GSK3196165 Plus Methotrexate in Subjects With Active Moderate-Severe Rheumatoid Arthritis	6	Difference	13.5	NA		0.5	26.5	95		NA	All	222	Completed	Phase 2
NCT02504671	4351555	7960365	Percentage of Participants With American College of Rheumatology's (ACR) 20/50/70 Response Rates at All Assessment Time Points	folic acid	GSK3196165|MTX|Folic acid|Placebo	Drug|Drug|Drug|Drug	arthritis|arthritis, rheumatoid	Arthritis, Rheumatoid	Parallel Assignment	Interventional	Treatment	Randomized	Study to Evaluate the Efficacy and Safety of GSK3196165 Plus Methotrexate in Subjects With Active Moderate-Severe Rheumatoid Arthritis	6	Difference	10.8	NA		-9.3	30.9	95		NA	All	222	Completed	Phase 2
NCT02504671	4351448	7960365	Percentage of Participants With American College of Rheumatology's (ACR) 20/50/70 Response Rates at All Assessment Time Points	folic acid	GSK3196165|MTX|Folic acid|Placebo	Drug|Drug|Drug|Drug	arthritis|arthritis, rheumatoid	Arthritis, Rheumatoid	Parallel Assignment	Interventional	Treatment	Randomized	Study to Evaluate the Efficacy and Safety of GSK3196165 Plus Methotrexate in Subjects With Active Moderate-Severe Rheumatoid Arthritis	6	Difference	13.5	NA		0.5	26.5	95		NA	All	222	Completed	Phase 2
NCT02504671	4351420	7960365	Percentage of Participants With American College of Rheumatology's (ACR) 20/50/70 Response Rates at All Assessment Time Points	folic acid	GSK3196165|MTX|Folic acid|Placebo	Drug|Drug|Drug|Drug	arthritis|arthritis, rheumatoid	Arthritis, Rheumatoid	Parallel Assignment	Interventional	Treatment	Randomized	Study to Evaluate the Efficacy and Safety of GSK3196165 Plus Methotrexate in Subjects With Active Moderate-Severe Rheumatoid Arthritis	6	Difference	24.3	NA		3.5	45.2	95		NA	All	222	Completed	Phase 2
NCT02504671	4351526	7960365	Percentage of Participants With American College of Rheumatology's (ACR) 20/50/70 Response Rates at All Assessment Time Points	folic acid	GSK3196165|MTX|Folic acid|Placebo	Drug|Drug|Drug|Drug	arthritis|arthritis, rheumatoid	Arthritis, Rheumatoid	Parallel Assignment	Interventional	Treatment	Randomized	Study to Evaluate the Efficacy and Safety of GSK3196165 Plus Methotrexate in Subjects With Active Moderate-Severe Rheumatoid Arthritis	6	Difference	18.9	NA		2.1	35.7	95		NA	All	222	Completed	Phase 2
NCT02504671	4351376	7960365	Percentage of Participants With American College of Rheumatology's (ACR) 20/50/70 Response Rates at All Assessment Time Points	folic acid	GSK3196165|MTX|Folic acid|Placebo	Drug|Drug|Drug|Drug	arthritis|arthritis, rheumatoid	Arthritis, Rheumatoid	Parallel Assignment	Interventional	Treatment	Randomized	Study to Evaluate the Efficacy and Safety of GSK3196165 Plus Methotrexate in Subjects With Active Moderate-Severe Rheumatoid Arthritis	6	Difference	10.8	NA		-1.4	23	95		NA	All	222	Completed	Phase 2
NCT02504671	4351481	7960365	Percentage of Participants With American College of Rheumatology's (ACR) 20/50/70 Response Rates at All Assessment Time Points	folic acid	GSK3196165|MTX|Folic acid|Placebo	Drug|Drug|Drug|Drug	arthritis|arthritis, rheumatoid	Arthritis, Rheumatoid	Parallel Assignment	Interventional	Treatment	Randomized	Study to Evaluate the Efficacy and Safety of GSK3196165 Plus Methotrexate in Subjects With Active Moderate-Severe Rheumatoid Arthritis	6	Difference	8.1	NA		-3.2	19.4	95		NA	All	222	Completed	Phase 2
NCT02504671	4351356	7960365	Percentage of Participants With American College of Rheumatology's (ACR) 20/50/70 Response Rates at All Assessment Time Points	folic acid	GSK3196165|MTX|Folic acid|Placebo	Drug|Drug|Drug|Drug	arthritis|arthritis, rheumatoid	Arthritis, Rheumatoid	Parallel Assignment	Interventional	Treatment	Randomized	Study to Evaluate the Efficacy and Safety of GSK3196165 Plus Methotrexate in Subjects With Active Moderate-Severe Rheumatoid Arthritis	6	Difference	13.5	NA		0.5	26.5	95		NA	All	222	Completed	Phase 2
NCT02504671	4351350	7960365	Percentage of Participants With American College of Rheumatology's (ACR) 20/50/70 Response Rates at All Assessment Time Points	folic acid	GSK3196165|MTX|Folic acid|Placebo	Drug|Drug|Drug|Drug	arthritis|arthritis, rheumatoid	Arthritis, Rheumatoid	Parallel Assignment	Interventional	Treatment	Randomized	Study to Evaluate the Efficacy and Safety of GSK3196165 Plus Methotrexate in Subjects With Active Moderate-Severe Rheumatoid Arthritis	6	Difference	13.5	NA		0.5	26.5	95		NA	All	222	Completed	Phase 2
NCT02504671	4351531	7960365	Percentage of Participants With American College of Rheumatology's (ACR) 20/50/70 Response Rates at All Assessment Time Points	folic acid	GSK3196165|MTX|Folic acid|Placebo	Drug|Drug|Drug|Drug	arthritis|arthritis, rheumatoid	Arthritis, Rheumatoid	Parallel Assignment	Interventional	Treatment	Randomized	Study to Evaluate the Efficacy and Safety of GSK3196165 Plus Methotrexate in Subjects With Active Moderate-Severe Rheumatoid Arthritis	6	Difference	13.5	NA		-5.4	32.4	95		NA	All	222	Completed	Phase 2
NCT02504671	4351387	7960365	Percentage of Participants With American College of Rheumatology's (ACR) 20/50/70 Response Rates at All Assessment Time Points	folic acid	GSK3196165|MTX|Folic acid|Placebo	Drug|Drug|Drug|Drug	arthritis|arthritis, rheumatoid	Arthritis, Rheumatoid	Parallel Assignment	Interventional	Treatment	Randomized	Study to Evaluate the Efficacy and Safety of GSK3196165 Plus Methotrexate in Subjects With Active Moderate-Severe Rheumatoid Arthritis	6	Difference	13.5	NA		-1.1	28.1	95		NA	All	222	Completed	Phase 2
NCT02504671	4351404	7960365	Percentage of Participants With American College of Rheumatology's (ACR) 20/50/70 Response Rates at All Assessment Time Points	folic acid	GSK3196165|MTX|Folic acid|Placebo	Drug|Drug|Drug|Drug	arthritis|arthritis, rheumatoid	Arthritis, Rheumatoid	Parallel Assignment	Interventional	Treatment	Randomized	Study to Evaluate the Efficacy and Safety of GSK3196165 Plus Methotrexate in Subjects With Active Moderate-Severe Rheumatoid Arthritis	6	Difference	5.4	NA		-7	17.8	95		NA	All	222	Completed	Phase 2
NCT02504671	4351405	7960365	Percentage of Participants With American College of Rheumatology's (ACR) 20/50/70 Response Rates at All Assessment Time Points	folic acid	GSK3196165|MTX|Folic acid|Placebo	Drug|Drug|Drug|Drug	arthritis|arthritis, rheumatoid	Arthritis, Rheumatoid	Parallel Assignment	Interventional	Treatment	Randomized	Study to Evaluate the Efficacy and Safety of GSK3196165 Plus Methotrexate in Subjects With Active Moderate-Severe Rheumatoid Arthritis	6	Difference	2.7	NA		-8.7	14.1	95		NA	All	222	Completed	Phase 2
NCT02504671	4351347	7960365	Percentage of Participants With American College of Rheumatology's (ACR) 20/50/70 Response Rates at All Assessment Time Points	folic acid	GSK3196165|MTX|Folic acid|Placebo	Drug|Drug|Drug|Drug	arthritis|arthritis, rheumatoid	Arthritis, Rheumatoid	Parallel Assignment	Interventional	Treatment	Randomized	Study to Evaluate the Efficacy and Safety of GSK3196165 Plus Methotrexate in Subjects With Active Moderate-Severe Rheumatoid Arthritis	6	Difference	24.3	NA		9.1	39.6	95		NA	All	222	Completed	Phase 2
NCT02504671	4351391	7960365	Percentage of Participants With American College of Rheumatology's (ACR) 20/50/70 Response Rates at All Assessment Time Points	folic acid	GSK3196165|MTX|Folic acid|Placebo	Drug|Drug|Drug|Drug	arthritis|arthritis, rheumatoid	Arthritis, Rheumatoid	Parallel Assignment	Interventional	Treatment	Randomized	Study to Evaluate the Efficacy and Safety of GSK3196165 Plus Methotrexate in Subjects With Active Moderate-Severe Rheumatoid Arthritis	6	Difference	45.9	NA		26.7	65.2	95		NA	All	222	Completed	Phase 2
NCT02504671	4351440	7960365	Percentage of Participants With American College of Rheumatology's (ACR) 20/50/70 Response Rates at All Assessment Time Points	folic acid	GSK3196165|MTX|Folic acid|Placebo	Drug|Drug|Drug|Drug	arthritis|arthritis, rheumatoid	Arthritis, Rheumatoid	Parallel Assignment	Interventional	Treatment	Randomized	Study to Evaluate the Efficacy and Safety of GSK3196165 Plus Methotrexate in Subjects With Active Moderate-Severe Rheumatoid Arthritis	6	Difference	13.5	NA		0.5	26.5	95		NA	All	222	Completed	Phase 2
NCT02504671	4351369	7960365	Percentage of Participants With American College of Rheumatology's (ACR) 20/50/70 Response Rates at All Assessment Time Points	folic acid	GSK3196165|MTX|Folic acid|Placebo	Drug|Drug|Drug|Drug	arthritis|arthritis, rheumatoid	Arthritis, Rheumatoid	Parallel Assignment	Interventional	Treatment	Randomized	Study to Evaluate the Efficacy and Safety of GSK3196165 Plus Methotrexate in Subjects With Active Moderate-Severe Rheumatoid Arthritis	6	Difference	13.5	NA		2.5	24.5	95		NA	All	222	Completed	Phase 2
NCT02504671	4351510	7960365	Percentage of Participants With American College of Rheumatology's (ACR) 20/50/70 Response Rates at All Assessment Time Points	folic acid	GSK3196165|MTX|Folic acid|Placebo	Drug|Drug|Drug|Drug	arthritis|arthritis, rheumatoid	Arthritis, Rheumatoid	Parallel Assignment	Interventional	Treatment	Randomized	Study to Evaluate the Efficacy and Safety of GSK3196165 Plus Methotrexate in Subjects With Active Moderate-Severe Rheumatoid Arthritis	6	Difference	0	NA		-14.1	14.1	95		NA	All	222	Completed	Phase 2
NCT02504671	4351573	7960365	Percentage of Participants With American College of Rheumatology's (ACR) 20/50/70 Response Rates at All Assessment Time Points	folic acid	GSK3196165|MTX|Folic acid|Placebo	Drug|Drug|Drug|Drug	arthritis|arthritis, rheumatoid	Arthritis, Rheumatoid	Parallel Assignment	Interventional	Treatment	Randomized	Study to Evaluate the Efficacy and Safety of GSK3196165 Plus Methotrexate in Subjects With Active Moderate-Severe Rheumatoid Arthritis	6	Difference	8.1	NA		-0.7	16.9	95		NA	All	222	Completed	Phase 2
NCT02504671	4351381	7960365	Percentage of Participants With American College of Rheumatology's (ACR) 20/50/70 Response Rates at All Assessment Time Points	folic acid	GSK3196165|MTX|Folic acid|Placebo	Drug|Drug|Drug|Drug	arthritis|arthritis, rheumatoid	Arthritis, Rheumatoid	Parallel Assignment	Interventional	Treatment	Randomized	Study to Evaluate the Efficacy and Safety of GSK3196165 Plus Methotrexate in Subjects With Active Moderate-Severe Rheumatoid Arthritis	6	Difference	10.8	NA		-1.4	23	95		NA	All	222	Completed	Phase 2
NCT02504671	4351469	7960365	Percentage of Participants With American College of Rheumatology's (ACR) 20/50/70 Response Rates at All Assessment Time Points	folic acid	GSK3196165|MTX|Folic acid|Placebo	Drug|Drug|Drug|Drug	arthritis|arthritis, rheumatoid	Arthritis, Rheumatoid	Parallel Assignment	Interventional	Treatment	Randomized	Study to Evaluate the Efficacy and Safety of GSK3196165 Plus Methotrexate in Subjects With Active Moderate-Severe Rheumatoid Arthritis	6	Difference	10.8	NA		-1.4	23	95		NA	All	222	Completed	Phase 2
NCT02504671	4351495	7960365	Percentage of Participants With American College of Rheumatology's (ACR) 20/50/70 Response Rates at All Assessment Time Points	folic acid	GSK3196165|MTX|Folic acid|Placebo	Drug|Drug|Drug|Drug	arthritis|arthritis, rheumatoid	Arthritis, Rheumatoid	Parallel Assignment	Interventional	Treatment	Randomized	Study to Evaluate the Efficacy and Safety of GSK3196165 Plus Methotrexate in Subjects With Active Moderate-Severe Rheumatoid Arthritis	6	Difference	5.4	NA		-4.8	15.6	95		NA	All	222	Completed	Phase 2
NCT02504671	4351435	7960365	Percentage of Participants With American College of Rheumatology's (ACR) 20/50/70 Response Rates at All Assessment Time Points	folic acid	GSK3196165|MTX|Folic acid|Placebo	Drug|Drug|Drug|Drug	arthritis|arthritis, rheumatoid	Arthritis, Rheumatoid	Parallel Assignment	Interventional	Treatment	Randomized	Study to Evaluate the Efficacy and Safety of GSK3196165 Plus Methotrexate in Subjects With Active Moderate-Severe Rheumatoid Arthritis	6	Difference	-2.7	NA		-7.9	2.5	95		NA	All	222	Completed	Phase 2
NCT02504671	4351438	7960365	Percentage of Participants With American College of Rheumatology's (ACR) 20/50/70 Response Rates at All Assessment Time Points	folic acid	GSK3196165|MTX|Folic acid|Placebo	Drug|Drug|Drug|Drug	arthritis|arthritis, rheumatoid	Arthritis, Rheumatoid	Parallel Assignment	Interventional	Treatment	Randomized	Study to Evaluate the Efficacy and Safety of GSK3196165 Plus Methotrexate in Subjects With Active Moderate-Severe Rheumatoid Arthritis	6	Difference	2.7	NA		-6.3	11.7	95		NA	All	222	Completed	Phase 2
NCT02504671	4351485	7960365	Percentage of Participants With American College of Rheumatology's (ACR) 20/50/70 Response Rates at All Assessment Time Points	folic acid	GSK3196165|MTX|Folic acid|Placebo	Drug|Drug|Drug|Drug	arthritis|arthritis, rheumatoid	Arthritis, Rheumatoid	Parallel Assignment	Interventional	Treatment	Randomized	Study to Evaluate the Efficacy and Safety of GSK3196165 Plus Methotrexate in Subjects With Active Moderate-Severe Rheumatoid Arthritis	6	Difference	16.2	NA		2.6	29.9	95		NA	All	222	Completed	Phase 2
NCT02504671	4351450	7960365	Percentage of Participants With American College of Rheumatology's (ACR) 20/50/70 Response Rates at All Assessment Time Points	folic acid	GSK3196165|MTX|Folic acid|Placebo	Drug|Drug|Drug|Drug	arthritis|arthritis, rheumatoid	Arthritis, Rheumatoid	Parallel Assignment	Interventional	Treatment	Randomized	Study to Evaluate the Efficacy and Safety of GSK3196165 Plus Methotrexate in Subjects With Active Moderate-Severe Rheumatoid Arthritis	6	Difference	5.4	NA		-4.8	15.6	95		NA	All	222	Completed	Phase 2
NCT02504671	4351462	7960365	Percentage of Participants With American College of Rheumatology's (ACR) 20/50/70 Response Rates at All Assessment Time Points	folic acid	GSK3196165|MTX|Folic acid|Placebo	Drug|Drug|Drug|Drug	arthritis|arthritis, rheumatoid	Arthritis, Rheumatoid	Parallel Assignment	Interventional	Treatment	Randomized	Study to Evaluate the Efficacy and Safety of GSK3196165 Plus Methotrexate in Subjects With Active Moderate-Severe Rheumatoid Arthritis	6	Difference	2.7	NA		-2.5	7.9	95		NA	All	222	Completed	Phase 2
NCT02504671	4351403	7960365	Percentage of Participants With American College of Rheumatology's (ACR) 20/50/70 Response Rates at All Assessment Time Points	folic acid	GSK3196165|MTX|Folic acid|Placebo	Drug|Drug|Drug|Drug	arthritis|arthritis, rheumatoid	Arthritis, Rheumatoid	Parallel Assignment	Interventional	Treatment	Randomized	Study to Evaluate the Efficacy and Safety of GSK3196165 Plus Methotrexate in Subjects With Active Moderate-Severe Rheumatoid Arthritis	6	Difference	24.3	NA		4.5	44.1	95		NA	All	222	Completed	Phase 2
NCT02504671	4351407	7960365	Percentage of Participants With American College of Rheumatology's (ACR) 20/50/70 Response Rates at All Assessment Time Points	folic acid	GSK3196165|MTX|Folic acid|Placebo	Drug|Drug|Drug|Drug	arthritis|arthritis, rheumatoid	Arthritis, Rheumatoid	Parallel Assignment	Interventional	Treatment	Randomized	Study to Evaluate the Efficacy and Safety of GSK3196165 Plus Methotrexate in Subjects With Active Moderate-Severe Rheumatoid Arthritis	6	Difference	21.6	NA		4.5	38.8	95		NA	All	222	Completed	Phase 2
NCT02504671	4351516	7960365	Percentage of Participants With American College of Rheumatology's (ACR) 20/50/70 Response Rates at All Assessment Time Points	folic acid	GSK3196165|MTX|Folic acid|Placebo	Drug|Drug|Drug|Drug	arthritis|arthritis, rheumatoid	Arthritis, Rheumatoid	Parallel Assignment	Interventional	Treatment	Randomized	Study to Evaluate the Efficacy and Safety of GSK3196165 Plus Methotrexate in Subjects With Active Moderate-Severe Rheumatoid Arthritis	6	Difference	-2.7	NA		-11.7	6.3	95		NA	All	222	Completed	Phase 2
NCT02504671	4351398	7960365	Percentage of Participants With American College of Rheumatology's (ACR) 20/50/70 Response Rates at All Assessment Time Points	folic acid	GSK3196165|MTX|Folic acid|Placebo	Drug|Drug|Drug|Drug	arthritis|arthritis, rheumatoid	Arthritis, Rheumatoid	Parallel Assignment	Interventional	Treatment	Randomized	Study to Evaluate the Efficacy and Safety of GSK3196165 Plus Methotrexate in Subjects With Active Moderate-Severe Rheumatoid Arthritis	6	Difference	21.6	NA		2	41.2	95		NA	All	222	Completed	Phase 2
NCT02504671	4351378	7960365	Percentage of Participants With American College of Rheumatology's (ACR) 20/50/70 Response Rates at All Assessment Time Points	folic acid	GSK3196165|MTX|Folic acid|Placebo	Drug|Drug|Drug|Drug	arthritis|arthritis, rheumatoid	Arthritis, Rheumatoid	Parallel Assignment	Interventional	Treatment	Randomized	Study to Evaluate the Efficacy and Safety of GSK3196165 Plus Methotrexate in Subjects With Active Moderate-Severe Rheumatoid Arthritis	6	Difference	13.5	NA		0.5	26.5	95		NA	All	222	Completed	Phase 2
NCT02504671	4351449	7960365	Percentage of Participants With American College of Rheumatology's (ACR) 20/50/70 Response Rates at All Assessment Time Points	folic acid	GSK3196165|MTX|Folic acid|Placebo	Drug|Drug|Drug|Drug	arthritis|arthritis, rheumatoid	Arthritis, Rheumatoid	Parallel Assignment	Interventional	Treatment	Randomized	Study to Evaluate the Efficacy and Safety of GSK3196165 Plus Methotrexate in Subjects With Active Moderate-Severe Rheumatoid Arthritis	6	Difference	13.5	NA		0.5	26.5	95		NA	All	222	Completed	Phase 2
NCT02504671	4351390	7960365	Percentage of Participants With American College of Rheumatology's (ACR) 20/50/70 Response Rates at All Assessment Time Points	folic acid	GSK3196165|MTX|Folic acid|Placebo	Drug|Drug|Drug|Drug	arthritis|arthritis, rheumatoid	Arthritis, Rheumatoid	Parallel Assignment	Interventional	Treatment	Randomized	Study to Evaluate the Efficacy and Safety of GSK3196165 Plus Methotrexate in Subjects With Active Moderate-Severe Rheumatoid Arthritis	6	Difference	13.5	NA		-3.6	30.6	95		NA	All	222	Completed	Phase 2
NCT02504671	4351453	7960365	Percentage of Participants With American College of Rheumatology's (ACR) 20/50/70 Response Rates at All Assessment Time Points	folic acid	GSK3196165|MTX|Folic acid|Placebo	Drug|Drug|Drug|Drug	arthritis|arthritis, rheumatoid	Arthritis, Rheumatoid	Parallel Assignment	Interventional	Treatment	Randomized	Study to Evaluate the Efficacy and Safety of GSK3196165 Plus Methotrexate in Subjects With Active Moderate-Severe Rheumatoid Arthritis	6	Difference	5.4	NA		-1.9	12.7	95		NA	All	222	Completed	Phase 2
NCT02504671	4351427	7960365	Percentage of Participants With American College of Rheumatology's (ACR) 20/50/70 Response Rates at All Assessment Time Points	folic acid	GSK3196165|MTX|Folic acid|Placebo	Drug|Drug|Drug|Drug	arthritis|arthritis, rheumatoid	Arthritis, Rheumatoid	Parallel Assignment	Interventional	Treatment	Randomized	Study to Evaluate the Efficacy and Safety of GSK3196165 Plus Methotrexate in Subjects With Active Moderate-Severe Rheumatoid Arthritis	6	Difference	5.4	NA		-1.9	12.7	95		NA	All	222	Completed	Phase 2
NCT02504671	4351487	7960365	Percentage of Participants With American College of Rheumatology's (ACR) 20/50/70 Response Rates at All Assessment Time Points	folic acid	GSK3196165|MTX|Folic acid|Placebo	Drug|Drug|Drug|Drug	arthritis|arthritis, rheumatoid	Arthritis, Rheumatoid	Parallel Assignment	Interventional	Treatment	Randomized	Study to Evaluate the Efficacy and Safety of GSK3196165 Plus Methotrexate in Subjects With Active Moderate-Severe Rheumatoid Arthritis	6	Difference	10.8	NA		-1.4	23	95		NA	All	222	Completed	Phase 2
NCT02504671	4351564	7960365	Percentage of Participants With American College of Rheumatology's (ACR) 20/50/70 Response Rates at All Assessment Time Points	folic acid	GSK3196165|MTX|Folic acid|Placebo	Drug|Drug|Drug|Drug	arthritis|arthritis, rheumatoid	Arthritis, Rheumatoid	Parallel Assignment	Interventional	Treatment	Randomized	Study to Evaluate the Efficacy and Safety of GSK3196165 Plus Methotrexate in Subjects With Active Moderate-Severe Rheumatoid Arthritis	6	Difference	16.2	NA		-0.2	32.6	95		NA	All	222	Completed	Phase 2
NCT02504671	4351557	7960365	Percentage of Participants With American College of Rheumatology's (ACR) 20/50/70 Response Rates at All Assessment Time Points	folic acid	GSK3196165|MTX|Folic acid|Placebo	Drug|Drug|Drug|Drug	arthritis|arthritis, rheumatoid	Arthritis, Rheumatoid	Parallel Assignment	Interventional	Treatment	Randomized	Study to Evaluate the Efficacy and Safety of GSK3196165 Plus Methotrexate in Subjects With Active Moderate-Severe Rheumatoid Arthritis	6	Difference	10.8	NA		-9.3	30.9	95		NA	All	222	Completed	Phase 2
NCT02504671	4351351	7960365	Percentage of Participants With American College of Rheumatology's (ACR) 20/50/70 Response Rates at All Assessment Time Points	folic acid	GSK3196165|MTX|Folic acid|Placebo	Drug|Drug|Drug|Drug	arthritis|arthritis, rheumatoid	Arthritis, Rheumatoid	Parallel Assignment	Interventional	Treatment	Randomized	Study to Evaluate the Efficacy and Safety of GSK3196165 Plus Methotrexate in Subjects With Active Moderate-Severe Rheumatoid Arthritis	6	Difference	21.6	NA		8.4	34.9	95		NA	All	222	Completed	Phase 2
NCT02504671	4351551	7960365	Percentage of Participants With American College of Rheumatology's (ACR) 20/50/70 Response Rates at All Assessment Time Points	folic acid	GSK3196165|MTX|Folic acid|Placebo	Drug|Drug|Drug|Drug	arthritis|arthritis, rheumatoid	Arthritis, Rheumatoid	Parallel Assignment	Interventional	Treatment	Randomized	Study to Evaluate the Efficacy and Safety of GSK3196165 Plus Methotrexate in Subjects With Active Moderate-Severe Rheumatoid Arthritis	6	Difference	2.7	NA		-2.5	7.9	95		NA	All	222	Completed	Phase 2
NCT02504671	4351359	7960365	Percentage of Participants With American College of Rheumatology's (ACR) 20/50/70 Response Rates at All Assessment Time Points	folic acid	GSK3196165|MTX|Folic acid|Placebo	Drug|Drug|Drug|Drug	arthritis|arthritis, rheumatoid	Arthritis, Rheumatoid	Parallel Assignment	Interventional	Treatment	Randomized	Study to Evaluate the Efficacy and Safety of GSK3196165 Plus Methotrexate in Subjects With Active Moderate-Severe Rheumatoid Arthritis	6	Difference	35.1	NA		18.7	51.6	95		NA	All	222	Completed	Phase 2
NCT02504671	4351392	7960365	Percentage of Participants With American College of Rheumatology's (ACR) 20/50/70 Response Rates at All Assessment Time Points	folic acid	GSK3196165|MTX|Folic acid|Placebo	Drug|Drug|Drug|Drug	arthritis|arthritis, rheumatoid	Arthritis, Rheumatoid	Parallel Assignment	Interventional	Treatment	Randomized	Study to Evaluate the Efficacy and Safety of GSK3196165 Plus Methotrexate in Subjects With Active Moderate-Severe Rheumatoid Arthritis	6	Difference	27	NA		7.7	46.3	95		NA	All	222	Completed	Phase 2
NCT02504671	4351542	7960365	Percentage of Participants With American College of Rheumatology's (ACR) 20/50/70 Response Rates at All Assessment Time Points	folic acid	GSK3196165|MTX|Folic acid|Placebo	Drug|Drug|Drug|Drug	arthritis|arthritis, rheumatoid	Arthritis, Rheumatoid	Parallel Assignment	Interventional	Treatment	Randomized	Study to Evaluate the Efficacy and Safety of GSK3196165 Plus Methotrexate in Subjects With Active Moderate-Severe Rheumatoid Arthritis	6	Difference	0	NA		-7.4	7.4	95		NA	All	222	Completed	Phase 2
NCT02504671	4351467	7960365	Percentage of Participants With American College of Rheumatology's (ACR) 20/50/70 Response Rates at All Assessment Time Points	folic acid	GSK3196165|MTX|Folic acid|Placebo	Drug|Drug|Drug|Drug	arthritis|arthritis, rheumatoid	Arthritis, Rheumatoid	Parallel Assignment	Interventional	Treatment	Randomized	Study to Evaluate the Efficacy and Safety of GSK3196165 Plus Methotrexate in Subjects With Active Moderate-Severe Rheumatoid Arthritis	6	Difference	16.2	NA		2.6	29.9	95		NA	All	222	Completed	Phase 2
NCT02504671	4351416	7960365	Percentage of Participants With American College of Rheumatology's (ACR) 20/50/70 Response Rates at All Assessment Time Points	folic acid	GSK3196165|MTX|Folic acid|Placebo	Drug|Drug|Drug|Drug	arthritis|arthritis, rheumatoid	Arthritis, Rheumatoid	Parallel Assignment	Interventional	Treatment	Randomized	Study to Evaluate the Efficacy and Safety of GSK3196165 Plus Methotrexate in Subjects With Active Moderate-Severe Rheumatoid Arthritis	6	Difference	5.4	NA		-1.9	12.7	95		NA	All	222	Completed	Phase 2
NCT02504671	4351474	7960365	Percentage of Participants With American College of Rheumatology's (ACR) 20/50/70 Response Rates at All Assessment Time Points	folic acid	GSK3196165|MTX|Folic acid|Placebo	Drug|Drug|Drug|Drug	arthritis|arthritis, rheumatoid	Arthritis, Rheumatoid	Parallel Assignment	Interventional	Treatment	Randomized	Study to Evaluate the Efficacy and Safety of GSK3196165 Plus Methotrexate in Subjects With Active Moderate-Severe Rheumatoid Arthritis	6	Difference	5.4	NA		-4.8	15.6	95		NA	All	222	Completed	Phase 2
NCT02504671	4351466	7960365	Percentage of Participants With American College of Rheumatology's (ACR) 20/50/70 Response Rates at All Assessment Time Points	folic acid	GSK3196165|MTX|Folic acid|Placebo	Drug|Drug|Drug|Drug	arthritis|arthritis, rheumatoid	Arthritis, Rheumatoid	Parallel Assignment	Interventional	Treatment	Randomized	Study to Evaluate the Efficacy and Safety of GSK3196165 Plus Methotrexate in Subjects With Active Moderate-Severe Rheumatoid Arthritis	6	Difference	16.2	NA		2.6	29.9	95		NA	All	222	Completed	Phase 2
NCT02504671	4351380	7960365	Percentage of Participants With American College of Rheumatology's (ACR) 20/50/70 Response Rates at All Assessment Time Points	folic acid	GSK3196165|MTX|Folic acid|Placebo	Drug|Drug|Drug|Drug	arthritis|arthritis, rheumatoid	Arthritis, Rheumatoid	Parallel Assignment	Interventional	Treatment	Randomized	Study to Evaluate the Efficacy and Safety of GSK3196165 Plus Methotrexate in Subjects With Active Moderate-Severe Rheumatoid Arthritis	6	Difference	13.5	NA		0.5	26.5	95		NA	All	222	Completed	Phase 2
NCT02504671	4351344	7960365	Percentage of Participants With American College of Rheumatology's (ACR) 20/50/70 Response Rates at All Assessment Time Points	folic acid	GSK3196165|MTX|Folic acid|Placebo	Drug|Drug|Drug|Drug	arthritis|arthritis, rheumatoid	Arthritis, Rheumatoid	Parallel Assignment	Interventional	Treatment	Randomized	Study to Evaluate the Efficacy and Safety of GSK3196165 Plus Methotrexate in Subjects With Active Moderate-Severe Rheumatoid Arthritis	6	Difference	13.5	NA		0.5	26.5	95		NA	All	222	Completed	Phase 2
NCT02504671	4351505	7960365	Percentage of Participants With American College of Rheumatology's (ACR) 20/50/70 Response Rates at All Assessment Time Points	folic acid	GSK3196165|MTX|Folic acid|Placebo	Drug|Drug|Drug|Drug	arthritis|arthritis, rheumatoid	Arthritis, Rheumatoid	Parallel Assignment	Interventional	Treatment	Randomized	Study to Evaluate the Efficacy and Safety of GSK3196165 Plus Methotrexate in Subjects With Active Moderate-Severe Rheumatoid Arthritis	6	Difference	8.1	NA		-5.1	21.3	95		NA	All	222	Completed	Phase 2
NCT02504671	4351570	7960365	Percentage of Participants With American College of Rheumatology's (ACR) 20/50/70 Response Rates at All Assessment Time Points	folic acid	GSK3196165|MTX|Folic acid|Placebo	Drug|Drug|Drug|Drug	arthritis|arthritis, rheumatoid	Arthritis, Rheumatoid	Parallel Assignment	Interventional	Treatment	Randomized	Study to Evaluate the Efficacy and Safety of GSK3196165 Plus Methotrexate in Subjects With Active Moderate-Severe Rheumatoid Arthritis	6	Difference	13.5	NA		-1.1	28.1	95		NA	All	222	Completed	Phase 2
NCT02504671	4351500	7960365	Percentage of Participants With American College of Rheumatology's (ACR) 20/50/70 Response Rates at All Assessment Time Points	folic acid	GSK3196165|MTX|Folic acid|Placebo	Drug|Drug|Drug|Drug	arthritis|arthritis, rheumatoid	Arthritis, Rheumatoid	Parallel Assignment	Interventional	Treatment	Randomized	Study to Evaluate the Efficacy and Safety of GSK3196165 Plus Methotrexate in Subjects With Active Moderate-Severe Rheumatoid Arthritis	6	Difference	13.5	NA		0.5	26.5	95		NA	All	222	Completed	Phase 2
NCT02504671	4351561	7960365	Percentage of Participants With American College of Rheumatology's (ACR) 20/50/70 Response Rates at All Assessment Time Points	folic acid	GSK3196165|MTX|Folic acid|Placebo	Drug|Drug|Drug|Drug	arthritis|arthritis, rheumatoid	Arthritis, Rheumatoid	Parallel Assignment	Interventional	Treatment	Randomized	Study to Evaluate the Efficacy and Safety of GSK3196165 Plus Methotrexate in Subjects With Active Moderate-Severe Rheumatoid Arthritis	6	Difference	0	NA		-10.3	10.3	95		NA	All	222	Completed	Phase 2
NCT02504671	4351499	7960365	Percentage of Participants With American College of Rheumatology's (ACR) 20/50/70 Response Rates at All Assessment Time Points	folic acid	GSK3196165|MTX|Folic acid|Placebo	Drug|Drug|Drug|Drug	arthritis|arthritis, rheumatoid	Arthritis, Rheumatoid	Parallel Assignment	Interventional	Treatment	Randomized	Study to Evaluate the Efficacy and Safety of GSK3196165 Plus Methotrexate in Subjects With Active Moderate-Severe Rheumatoid Arthritis	6	Difference	16.2	NA		2.6	29.9	95		NA	All	222	Completed	Phase 2
NCT02504671	4351515	7960365	Percentage of Participants With American College of Rheumatology's (ACR) 20/50/70 Response Rates at All Assessment Time Points	folic acid	GSK3196165|MTX|Folic acid|Placebo	Drug|Drug|Drug|Drug	arthritis|arthritis, rheumatoid	Arthritis, Rheumatoid	Parallel Assignment	Interventional	Treatment	Randomized	Study to Evaluate the Efficacy and Safety of GSK3196165 Plus Methotrexate in Subjects With Active Moderate-Severe Rheumatoid Arthritis	6	Difference	10.8	NA		-3.1	24.7	95		NA	All	222	Completed	Phase 2
NCT02504671	4351522	7960365	Percentage of Participants With American College of Rheumatology's (ACR) 20/50/70 Response Rates at All Assessment Time Points	folic acid	GSK3196165|MTX|Folic acid|Placebo	Drug|Drug|Drug|Drug	arthritis|arthritis, rheumatoid	Arthritis, Rheumatoid	Parallel Assignment	Interventional	Treatment	Randomized	Study to Evaluate the Efficacy and Safety of GSK3196165 Plus Methotrexate in Subjects With Active Moderate-Severe Rheumatoid Arthritis	6	Difference	8.1	NA		-10.1	26.3	95		NA	All	222	Completed	Phase 2
NCT02504671	4351519	7960365	Percentage of Participants With American College of Rheumatology's (ACR) 20/50/70 Response Rates at All Assessment Time Points	folic acid	GSK3196165|MTX|Folic acid|Placebo	Drug|Drug|Drug|Drug	arthritis|arthritis, rheumatoid	Arthritis, Rheumatoid	Parallel Assignment	Interventional	Treatment	Randomized	Study to Evaluate the Efficacy and Safety of GSK3196165 Plus Methotrexate in Subjects With Active Moderate-Severe Rheumatoid Arthritis	6	Difference	2.7	NA		-10.6	16	95		NA	All	222	Completed	Phase 2
NCT02504671	4351543	7960365	Percentage of Participants With American College of Rheumatology's (ACR) 20/50/70 Response Rates at All Assessment Time Points	folic acid	GSK3196165|MTX|Folic acid|Placebo	Drug|Drug|Drug|Drug	arthritis|arthritis, rheumatoid	Arthritis, Rheumatoid	Parallel Assignment	Interventional	Treatment	Randomized	Study to Evaluate the Efficacy and Safety of GSK3196165 Plus Methotrexate in Subjects With Active Moderate-Severe Rheumatoid Arthritis	6	Difference	-2.7	NA		-7.9	2.5	95		NA	All	222	Completed	Phase 2
NCT02504671	4351455	7960365	Percentage of Participants With American College of Rheumatology's (ACR) 20/50/70 Response Rates at All Assessment Time Points	folic acid	GSK3196165|MTX|Folic acid|Placebo	Drug|Drug|Drug|Drug	arthritis|arthritis, rheumatoid	Arthritis, Rheumatoid	Parallel Assignment	Interventional	Treatment	Randomized	Study to Evaluate the Efficacy and Safety of GSK3196165 Plus Methotrexate in Subjects With Active Moderate-Severe Rheumatoid Arthritis	6	Difference	16.2	NA		2.6	29.9	95		NA	All	222	Completed	Phase 2
NCT02504671	4351468	7960365	Percentage of Participants With American College of Rheumatology's (ACR) 20/50/70 Response Rates at All Assessment Time Points	folic acid	GSK3196165|MTX|Folic acid|Placebo	Drug|Drug|Drug|Drug	arthritis|arthritis, rheumatoid	Arthritis, Rheumatoid	Parallel Assignment	Interventional	Treatment	Randomized	Study to Evaluate the Efficacy and Safety of GSK3196165 Plus Methotrexate in Subjects With Active Moderate-Severe Rheumatoid Arthritis	6	Difference	5.4	NA		-4.8	15.6	95		NA	All	222	Completed	Phase 2
NCT02504671	4351562	7960365	Percentage of Participants With American College of Rheumatology's (ACR) 20/50/70 Response Rates at All Assessment Time Points	folic acid	GSK3196165|MTX|Folic acid|Placebo	Drug|Drug|Drug|Drug	arthritis|arthritis, rheumatoid	Arthritis, Rheumatoid	Parallel Assignment	Interventional	Treatment	Randomized	Study to Evaluate the Efficacy and Safety of GSK3196165 Plus Methotrexate in Subjects With Active Moderate-Severe Rheumatoid Arthritis	6	Difference	24.3	NA		6.9	41.8	95		NA	All	222	Completed	Phase 2
NCT02504671	4351484	7960365	Percentage of Participants With American College of Rheumatology's (ACR) 20/50/70 Response Rates at All Assessment Time Points	folic acid	GSK3196165|MTX|Folic acid|Placebo	Drug|Drug|Drug|Drug	arthritis|arthritis, rheumatoid	Arthritis, Rheumatoid	Parallel Assignment	Interventional	Treatment	Randomized	Study to Evaluate the Efficacy and Safety of GSK3196165 Plus Methotrexate in Subjects With Active Moderate-Severe Rheumatoid Arthritis	6	Difference	13.5	NA		0.5	26.5	95		NA	All	222	Completed	Phase 2
NCT02504671	4351365	7960365	Percentage of Participants With American College of Rheumatology's (ACR) 20/50/70 Response Rates at All Assessment Time Points	folic acid	GSK3196165|MTX|Folic acid|Placebo	Drug|Drug|Drug|Drug	arthritis|arthritis, rheumatoid	Arthritis, Rheumatoid	Parallel Assignment	Interventional	Treatment	Randomized	Study to Evaluate the Efficacy and Safety of GSK3196165 Plus Methotrexate in Subjects With Active Moderate-Severe Rheumatoid Arthritis	6	Difference	29.7	NA		13.8	45.7	95		NA	All	222	Completed	Phase 2
NCT02504671	4351554	7960365	Percentage of Participants With American College of Rheumatology's (ACR) 20/50/70 Response Rates at All Assessment Time Points	folic acid	GSK3196165|MTX|Folic acid|Placebo	Drug|Drug|Drug|Drug	arthritis|arthritis, rheumatoid	Arthritis, Rheumatoid	Parallel Assignment	Interventional	Treatment	Randomized	Study to Evaluate the Efficacy and Safety of GSK3196165 Plus Methotrexate in Subjects With Active Moderate-Severe Rheumatoid Arthritis	6	Difference	-5.4	NA		-17.8	7	95		NA	All	222	Completed	Phase 2
NCT02504671	4351567	7960365	Percentage of Participants With American College of Rheumatology's (ACR) 20/50/70 Response Rates at All Assessment Time Points	folic acid	GSK3196165|MTX|Folic acid|Placebo	Drug|Drug|Drug|Drug	arthritis|arthritis, rheumatoid	Arthritis, Rheumatoid	Parallel Assignment	Interventional	Treatment	Randomized	Study to Evaluate the Efficacy and Safety of GSK3196165 Plus Methotrexate in Subjects With Active Moderate-Severe Rheumatoid Arthritis	6	Difference	2.7	NA		-2.5	7.9	95		NA	All	222	Completed	Phase 2
NCT02504671	4351389	7960365	Percentage of Participants With American College of Rheumatology's (ACR) 20/50/70 Response Rates at All Assessment Time Points	folic acid	GSK3196165|MTX|Folic acid|Placebo	Drug|Drug|Drug|Drug	arthritis|arthritis, rheumatoid	Arthritis, Rheumatoid	Parallel Assignment	Interventional	Treatment	Randomized	Study to Evaluate the Efficacy and Safety of GSK3196165 Plus Methotrexate in Subjects With Active Moderate-Severe Rheumatoid Arthritis	6	Difference	16.2	NA		-1.2	33.7	95		NA	All	222	Completed	Phase 2
NCT02504671	4351431	7960365	Percentage of Participants With American College of Rheumatology's (ACR) 20/50/70 Response Rates at All Assessment Time Points	folic acid	GSK3196165|MTX|Folic acid|Placebo	Drug|Drug|Drug|Drug	arthritis|arthritis, rheumatoid	Arthritis, Rheumatoid	Parallel Assignment	Interventional	Treatment	Randomized	Study to Evaluate the Efficacy and Safety of GSK3196165 Plus Methotrexate in Subjects With Active Moderate-Severe Rheumatoid Arthritis	6	Difference	18.9	NA		6.3	31.5	95		NA	All	222	Completed	Phase 2
NCT02504671	4351386	7960365	Percentage of Participants With American College of Rheumatology's (ACR) 20/50/70 Response Rates at All Assessment Time Points	folic acid	GSK3196165|MTX|Folic acid|Placebo	Drug|Drug|Drug|Drug	arthritis|arthritis, rheumatoid	Arthritis, Rheumatoid	Parallel Assignment	Interventional	Treatment	Randomized	Study to Evaluate the Efficacy and Safety of GSK3196165 Plus Methotrexate in Subjects With Active Moderate-Severe Rheumatoid Arthritis	6	Difference	13.5	NA		0.5	26.5	95		NA	All	222	Completed	Phase 2
NCT02504671	4351432	7960365	Percentage of Participants With American College of Rheumatology's (ACR) 20/50/70 Response Rates at All Assessment Time Points	folic acid	GSK3196165|MTX|Folic acid|Placebo	Drug|Drug|Drug|Drug	arthritis|arthritis, rheumatoid	Arthritis, Rheumatoid	Parallel Assignment	Interventional	Treatment	Randomized	Study to Evaluate the Efficacy and Safety of GSK3196165 Plus Methotrexate in Subjects With Active Moderate-Severe Rheumatoid Arthritis	6	Difference	5.4	NA		-1.9	12.7	95		NA	All	222	Completed	Phase 2
NCT02504671	4351508	7960365	Percentage of Participants With American College of Rheumatology's (ACR) 20/50/70 Response Rates at All Assessment Time Points	folic acid	GSK3196165|MTX|Folic acid|Placebo	Drug|Drug|Drug|Drug	arthritis|arthritis, rheumatoid	Arthritis, Rheumatoid	Parallel Assignment	Interventional	Treatment	Randomized	Study to Evaluate the Efficacy and Safety of GSK3196165 Plus Methotrexate in Subjects With Active Moderate-Severe Rheumatoid Arthritis	6	Difference	18.9	NA		1.1	36.7	95		NA	All	222	Completed	Phase 2
NCT02504671	4351408	7960365	Percentage of Participants With American College of Rheumatology's (ACR) 20/50/70 Response Rates at All Assessment Time Points	folic acid	GSK3196165|MTX|Folic acid|Placebo	Drug|Drug|Drug|Drug	arthritis|arthritis, rheumatoid	Arthritis, Rheumatoid	Parallel Assignment	Interventional	Treatment	Randomized	Study to Evaluate the Efficacy and Safety of GSK3196165 Plus Methotrexate in Subjects With Active Moderate-Severe Rheumatoid Arthritis	6	Difference	40.5	NA		21.6	59.5	95		NA	All	222	Completed	Phase 2
NCT02504671	4351393	7960365	Percentage of Participants With American College of Rheumatology's (ACR) 20/50/70 Response Rates at All Assessment Time Points	folic acid	GSK3196165|MTX|Folic acid|Placebo	Drug|Drug|Drug|Drug	arthritis|arthritis, rheumatoid	Arthritis, Rheumatoid	Parallel Assignment	Interventional	Treatment	Randomized	Study to Evaluate the Efficacy and Safety of GSK3196165 Plus Methotrexate in Subjects With Active Moderate-Severe Rheumatoid Arthritis	6	Difference	13.5	NA		-1.1	28.1	95		NA	All	222	Completed	Phase 2
NCT02504671	4351340	7960365	Percentage of Participants With American College of Rheumatology's (ACR) 20/50/70 Response Rates at All Assessment Time Points	folic acid	GSK3196165|MTX|Folic acid|Placebo	Drug|Drug|Drug|Drug	arthritis|arthritis, rheumatoid	Arthritis, Rheumatoid	Parallel Assignment	Interventional	Treatment	Randomized	Study to Evaluate the Efficacy and Safety of GSK3196165 Plus Methotrexate in Subjects With Active Moderate-Severe Rheumatoid Arthritis	6	Difference	10.8	NA		-1.4	23	95		NA	All	222	Completed	Phase 2
NCT02504671	4351428	7960365	Percentage of Participants With American College of Rheumatology's (ACR) 20/50/70 Response Rates at All Assessment Time Points	folic acid	GSK3196165|MTX|Folic acid|Placebo	Drug|Drug|Drug|Drug	arthritis|arthritis, rheumatoid	Arthritis, Rheumatoid	Parallel Assignment	Interventional	Treatment	Randomized	Study to Evaluate the Efficacy and Safety of GSK3196165 Plus Methotrexate in Subjects With Active Moderate-Severe Rheumatoid Arthritis	6	Difference	5.4	NA		-1.9	12.7	95		NA	All	222	Completed	Phase 2
NCT02504671	4351382	7960365	Percentage of Participants With American College of Rheumatology's (ACR) 20/50/70 Response Rates at All Assessment Time Points	folic acid	GSK3196165|MTX|Folic acid|Placebo	Drug|Drug|Drug|Drug	arthritis|arthritis, rheumatoid	Arthritis, Rheumatoid	Parallel Assignment	Interventional	Treatment	Randomized	Study to Evaluate the Efficacy and Safety of GSK3196165 Plus Methotrexate in Subjects With Active Moderate-Severe Rheumatoid Arthritis	6	Difference	8.1	NA		-3.2	19.4	95		NA	All	222	Completed	Phase 2
NCT02504671	4351464	7960365	Percentage of Participants With American College of Rheumatology's (ACR) 20/50/70 Response Rates at All Assessment Time Points	folic acid	GSK3196165|MTX|Folic acid|Placebo	Drug|Drug|Drug|Drug	arthritis|arthritis, rheumatoid	Arthritis, Rheumatoid	Parallel Assignment	Interventional	Treatment	Randomized	Study to Evaluate the Efficacy and Safety of GSK3196165 Plus Methotrexate in Subjects With Active Moderate-Severe Rheumatoid Arthritis	6	Difference	16.2	NA		2.6	29.9	95		NA	All	222	Completed	Phase 2
NCT02504671	4351544	7960365	Percentage of Participants With American College of Rheumatology's (ACR) 20/50/70 Response Rates at All Assessment Time Points	folic acid	GSK3196165|MTX|Folic acid|Placebo	Drug|Drug|Drug|Drug	arthritis|arthritis, rheumatoid	Arthritis, Rheumatoid	Parallel Assignment	Interventional	Treatment	Randomized	Study to Evaluate the Efficacy and Safety of GSK3196165 Plus Methotrexate in Subjects With Active Moderate-Severe Rheumatoid Arthritis	6	Difference	16.2	NA		2.6	29.9	95		NA	All	222	Completed	Phase 2
NCT02504671	4351472	7960365	Percentage of Participants With American College of Rheumatology's (ACR) 20/50/70 Response Rates at All Assessment Time Points	folic acid	GSK3196165|MTX|Folic acid|Placebo	Drug|Drug|Drug|Drug	arthritis|arthritis, rheumatoid	Arthritis, Rheumatoid	Parallel Assignment	Interventional	Treatment	Randomized	Study to Evaluate the Efficacy and Safety of GSK3196165 Plus Methotrexate in Subjects With Active Moderate-Severe Rheumatoid Arthritis	6	Difference	10.8	NA		-1.4	23	95		NA	All	222	Completed	Phase 2
NCT02504671	4351496	7960365	Percentage of Participants With American College of Rheumatology's (ACR) 20/50/70 Response Rates at All Assessment Time Points	folic acid	GSK3196165|MTX|Folic acid|Placebo	Drug|Drug|Drug|Drug	arthritis|arthritis, rheumatoid	Arthritis, Rheumatoid	Parallel Assignment	Interventional	Treatment	Randomized	Study to Evaluate the Efficacy and Safety of GSK3196165 Plus Methotrexate in Subjects With Active Moderate-Severe Rheumatoid Arthritis	6	Difference	10.8	NA		-1.4	23	95		NA	All	222	Completed	Phase 2
NCT02504671	4351357	7960365	Percentage of Participants With American College of Rheumatology's (ACR) 20/50/70 Response Rates at All Assessment Time Points	folic acid	GSK3196165|MTX|Folic acid|Placebo	Drug|Drug|Drug|Drug	arthritis|arthritis, rheumatoid	Arthritis, Rheumatoid	Parallel Assignment	Interventional	Treatment	Randomized	Study to Evaluate the Efficacy and Safety of GSK3196165 Plus Methotrexate in Subjects With Active Moderate-Severe Rheumatoid Arthritis	6	Difference	18.9	NA		6.3	31.5	95		NA	All	222	Completed	Phase 2
NCT02504671	4351339	7960365	Percentage of Participants With American College of Rheumatology's (ACR) 20/50/70 Response Rates at All Assessment Time Points	folic acid	GSK3196165|MTX|Folic acid|Placebo	Drug|Drug|Drug|Drug	arthritis|arthritis, rheumatoid	Arthritis, Rheumatoid	Parallel Assignment	Interventional	Treatment	Randomized	Study to Evaluate the Efficacy and Safety of GSK3196165 Plus Methotrexate in Subjects With Active Moderate-Severe Rheumatoid Arthritis	6	Difference	16.2	NA		2.6	29.9	95		NA	All	222	Completed	Phase 2
NCT02504671	4351546	7960365	Percentage of Participants With American College of Rheumatology's (ACR) 20/50/70 Response Rates at All Assessment Time Points	folic acid	GSK3196165|MTX|Folic acid|Placebo	Drug|Drug|Drug|Drug	arthritis|arthritis, rheumatoid	Arthritis, Rheumatoid	Parallel Assignment	Interventional	Treatment	Randomized	Study to Evaluate the Efficacy and Safety of GSK3196165 Plus Methotrexate in Subjects With Active Moderate-Severe Rheumatoid Arthritis	6	Difference	8.1	NA		-3.2	19.4	95		NA	All	222	Completed	Phase 2
NCT02504671	4351568	7960365	Percentage of Participants With American College of Rheumatology's (ACR) 20/50/70 Response Rates at All Assessment Time Points	folic acid	GSK3196165|MTX|Folic acid|Placebo	Drug|Drug|Drug|Drug	arthritis|arthritis, rheumatoid	Arthritis, Rheumatoid	Parallel Assignment	Interventional	Treatment	Randomized	Study to Evaluate the Efficacy and Safety of GSK3196165 Plus Methotrexate in Subjects With Active Moderate-Severe Rheumatoid Arthritis	6	Difference	10.8	NA		-3.1	24.7	95		NA	All	222	Completed	Phase 2
NCT02504671	4351384	7960365	Percentage of Participants With American College of Rheumatology's (ACR) 20/50/70 Response Rates at All Assessment Time Points	folic acid	GSK3196165|MTX|Folic acid|Placebo	Drug|Drug|Drug|Drug	arthritis|arthritis, rheumatoid	Arthritis, Rheumatoid	Parallel Assignment	Interventional	Treatment	Randomized	Study to Evaluate the Efficacy and Safety of GSK3196165 Plus Methotrexate in Subjects With Active Moderate-Severe Rheumatoid Arthritis	6	Difference	13.5	NA		0.5	26.5	95		NA	All	222	Completed	Phase 2
NCT02504671	4351509	7960365	Percentage of Participants With American College of Rheumatology's (ACR) 20/50/70 Response Rates at All Assessment Time Points	folic acid	GSK3196165|MTX|Folic acid|Placebo	Drug|Drug|Drug|Drug	arthritis|arthritis, rheumatoid	Arthritis, Rheumatoid	Parallel Assignment	Interventional	Treatment	Randomized	Study to Evaluate the Efficacy and Safety of GSK3196165 Plus Methotrexate in Subjects With Active Moderate-Severe Rheumatoid Arthritis	6	Difference	16.2	NA		-1.2	33.7	95		NA	All	222	Completed	Phase 2
NCT02504671	4351452	7960365	Percentage of Participants With American College of Rheumatology's (ACR) 20/50/70 Response Rates at All Assessment Time Points	folic acid	GSK3196165|MTX|Folic acid|Placebo	Drug|Drug|Drug|Drug	arthritis|arthritis, rheumatoid	Arthritis, Rheumatoid	Parallel Assignment	Interventional	Treatment	Randomized	Study to Evaluate the Efficacy and Safety of GSK3196165 Plus Methotrexate in Subjects With Active Moderate-Severe Rheumatoid Arthritis	6	Difference	18.9	NA		6.3	31.5	95		NA	All	222	Completed	Phase 2
NCT02504671	4351397	7960365	Percentage of Participants With American College of Rheumatology's (ACR) 20/50/70 Response Rates at All Assessment Time Points	folic acid	GSK3196165|MTX|Folic acid|Placebo	Drug|Drug|Drug|Drug	arthritis|arthritis, rheumatoid	Arthritis, Rheumatoid	Parallel Assignment	Interventional	Treatment	Randomized	Study to Evaluate the Efficacy and Safety of GSK3196165 Plus Methotrexate in Subjects With Active Moderate-Severe Rheumatoid Arthritis	6	Difference	43.2	NA		23.5	63	95		NA	All	222	Completed	Phase 2
NCT02504671	4351415	7960365	Percentage of Participants With American College of Rheumatology's (ACR) 20/50/70 Response Rates at All Assessment Time Points	folic acid	GSK3196165|MTX|Folic acid|Placebo	Drug|Drug|Drug|Drug	arthritis|arthritis, rheumatoid	Arthritis, Rheumatoid	Parallel Assignment	Interventional	Treatment	Randomized	Study to Evaluate the Efficacy and Safety of GSK3196165 Plus Methotrexate in Subjects With Active Moderate-Severe Rheumatoid Arthritis	6	Difference	32.4	NA		12.4	52.4	95		NA	All	222	Completed	Phase 2
NCT02504671	4351547	7960365	Percentage of Participants With American College of Rheumatology's (ACR) 20/50/70 Response Rates at All Assessment Time Points	folic acid	GSK3196165|MTX|Folic acid|Placebo	Drug|Drug|Drug|Drug	arthritis|arthritis, rheumatoid	Arthritis, Rheumatoid	Parallel Assignment	Interventional	Treatment	Randomized	Study to Evaluate the Efficacy and Safety of GSK3196165 Plus Methotrexate in Subjects With Active Moderate-Severe Rheumatoid Arthritis	6	Difference	29.7	NA		9.8	49.7	95		NA	All	222	Completed	Phase 2
NCT02504671	4351446	7960365	Percentage of Participants With American College of Rheumatology's (ACR) 20/50/70 Response Rates at All Assessment Time Points	folic acid	GSK3196165|MTX|Folic acid|Placebo	Drug|Drug|Drug|Drug	arthritis|arthritis, rheumatoid	Arthritis, Rheumatoid	Parallel Assignment	Interventional	Treatment	Randomized	Study to Evaluate the Efficacy and Safety of GSK3196165 Plus Methotrexate in Subjects With Active Moderate-Severe Rheumatoid Arthritis	6	Difference	13.5	NA		0.5	26.5	95		NA	All	222	Completed	Phase 2
NCT02504671	4351354	7960365	Percentage of Participants With American College of Rheumatology's (ACR) 20/50/70 Response Rates at All Assessment Time Points	folic acid	GSK3196165|MTX|Folic acid|Placebo	Drug|Drug|Drug|Drug	arthritis|arthritis, rheumatoid	Arthritis, Rheumatoid	Parallel Assignment	Interventional	Treatment	Randomized	Study to Evaluate the Efficacy and Safety of GSK3196165 Plus Methotrexate in Subjects With Active Moderate-Severe Rheumatoid Arthritis	6	Difference	13.5	NA		0.5	26.5	95		NA	All	222	Completed	Phase 2
NCT02504671	4351493	7960365	Percentage of Participants With American College of Rheumatology's (ACR) 20/50/70 Response Rates at All Assessment Time Points	folic acid	GSK3196165|MTX|Folic acid|Placebo	Drug|Drug|Drug|Drug	arthritis|arthritis, rheumatoid	Arthritis, Rheumatoid	Parallel Assignment	Interventional	Treatment	Randomized	Study to Evaluate the Efficacy and Safety of GSK3196165 Plus Methotrexate in Subjects With Active Moderate-Severe Rheumatoid Arthritis	6	Difference	18.9	NA		4.7	33.2	95		NA	All	222	Completed	Phase 2
NCT02504671	4351552	7960365	Percentage of Participants With American College of Rheumatology's (ACR) 20/50/70 Response Rates at All Assessment Time Points	folic acid	GSK3196165|MTX|Folic acid|Placebo	Drug|Drug|Drug|Drug	arthritis|arthritis, rheumatoid	Arthritis, Rheumatoid	Parallel Assignment	Interventional	Treatment	Randomized	Study to Evaluate the Efficacy and Safety of GSK3196165 Plus Methotrexate in Subjects With Active Moderate-Severe Rheumatoid Arthritis	6	Difference	0	NA		-14.1	14.1	95		NA	All	222	Completed	Phase 2
NCT02504671	4351489	7960365	Percentage of Participants With American College of Rheumatology's (ACR) 20/50/70 Response Rates at All Assessment Time Points	folic acid	GSK3196165|MTX|Folic acid|Placebo	Drug|Drug|Drug|Drug	arthritis|arthritis, rheumatoid	Arthritis, Rheumatoid	Parallel Assignment	Interventional	Treatment	Randomized	Study to Evaluate the Efficacy and Safety of GSK3196165 Plus Methotrexate in Subjects With Active Moderate-Severe Rheumatoid Arthritis	6	Difference	2.7	NA		-6.3	11.7	95		NA	All	222	Completed	Phase 2
NCT02504671	4351414	7960365	Percentage of Participants With American College of Rheumatology's (ACR) 20/50/70 Response Rates at All Assessment Time Points	folic acid	GSK3196165|MTX|Folic acid|Placebo	Drug|Drug|Drug|Drug	arthritis|arthritis, rheumatoid	Arthritis, Rheumatoid	Parallel Assignment	Interventional	Treatment	Randomized	Study to Evaluate the Efficacy and Safety of GSK3196165 Plus Methotrexate in Subjects With Active Moderate-Severe Rheumatoid Arthritis	6	Difference	35.1	NA		15.1	55.1	95		NA	All	222	Completed	Phase 2
NCT02504671	4351377	7960365	Percentage of Participants With American College of Rheumatology's (ACR) 20/50/70 Response Rates at All Assessment Time Points	folic acid	GSK3196165|MTX|Folic acid|Placebo	Drug|Drug|Drug|Drug	arthritis|arthritis, rheumatoid	Arthritis, Rheumatoid	Parallel Assignment	Interventional	Treatment	Randomized	Study to Evaluate the Efficacy and Safety of GSK3196165 Plus Methotrexate in Subjects With Active Moderate-Severe Rheumatoid Arthritis	6	Difference	27	NA		11.4	42.7	95		NA	All	222	Completed	Phase 2
NCT02504671	4351520	7960365	Percentage of Participants With American College of Rheumatology's (ACR) 20/50/70 Response Rates at All Assessment Time Points	folic acid	GSK3196165|MTX|Folic acid|Placebo	Drug|Drug|Drug|Drug	arthritis|arthritis, rheumatoid	Arthritis, Rheumatoid	Parallel Assignment	Interventional	Treatment	Randomized	Study to Evaluate the Efficacy and Safety of GSK3196165 Plus Methotrexate in Subjects With Active Moderate-Severe Rheumatoid Arthritis	6	Difference	37.8	NA		17.9	57.8	95		NA	All	222	Completed	Phase 2
NCT02504671	4351530	7960365	Percentage of Participants With American College of Rheumatology's (ACR) 20/50/70 Response Rates at All Assessment Time Points	folic acid	GSK3196165|MTX|Folic acid|Placebo	Drug|Drug|Drug|Drug	arthritis|arthritis, rheumatoid	Arthritis, Rheumatoid	Parallel Assignment	Interventional	Treatment	Randomized	Study to Evaluate the Efficacy and Safety of GSK3196165 Plus Methotrexate in Subjects With Active Moderate-Severe Rheumatoid Arthritis	6	Difference	29.7	NA		9.8	49.7	95		NA	All	222	Completed	Phase 2
NCT02504671	4351379	7960365	Percentage of Participants With American College of Rheumatology's (ACR) 20/50/70 Response Rates at All Assessment Time Points	folic acid	GSK3196165|MTX|Folic acid|Placebo	Drug|Drug|Drug|Drug	arthritis|arthritis, rheumatoid	Arthritis, Rheumatoid	Parallel Assignment	Interventional	Treatment	Randomized	Study to Evaluate the Efficacy and Safety of GSK3196165 Plus Methotrexate in Subjects With Active Moderate-Severe Rheumatoid Arthritis	6	Difference	51.4	NA		34.5	68.2	95		NA	All	222	Completed	Phase 2
NCT02504671	4351534	7960365	Percentage of Participants With American College of Rheumatology's (ACR) 20/50/70 Response Rates at All Assessment Time Points	folic acid	GSK3196165|MTX|Folic acid|Placebo	Drug|Drug|Drug|Drug	arthritis|arthritis, rheumatoid	Arthritis, Rheumatoid	Parallel Assignment	Interventional	Treatment	Randomized	Study to Evaluate the Efficacy and Safety of GSK3196165 Plus Methotrexate in Subjects With Active Moderate-Severe Rheumatoid Arthritis	6	Difference	-2.7	NA		-11.7	6.3	95		NA	All	222	Completed	Phase 2
NCT02504671	4351374	7960365	Percentage of Participants With American College of Rheumatology's (ACR) 20/50/70 Response Rates at All Assessment Time Points	folic acid	GSK3196165|MTX|Folic acid|Placebo	Drug|Drug|Drug|Drug	arthritis|arthritis, rheumatoid	Arthritis, Rheumatoid	Parallel Assignment	Interventional	Treatment	Randomized	Study to Evaluate the Efficacy and Safety of GSK3196165 Plus Methotrexate in Subjects With Active Moderate-Severe Rheumatoid Arthritis	6	Difference	13.5	NA		0.5	26.5	95		NA	All	222	Completed	Phase 2
NCT02504671	4351422	7960365	Percentage of Participants With American College of Rheumatology's (ACR) 20/50/70 Response Rates at All Assessment Time Points	folic acid	GSK3196165|MTX|Folic acid|Placebo	Drug|Drug|Drug|Drug	arthritis|arthritis, rheumatoid	Arthritis, Rheumatoid	Parallel Assignment	Interventional	Treatment	Randomized	Study to Evaluate the Efficacy and Safety of GSK3196165 Plus Methotrexate in Subjects With Active Moderate-Severe Rheumatoid Arthritis	6	Difference	5.4	NA		-1.9	12.7	95		NA	All	222	Completed	Phase 2
NCT02504671	4351443	7960365	Percentage of Participants With American College of Rheumatology's (ACR) 20/50/70 Response Rates at All Assessment Time Points	folic acid	GSK3196165|MTX|Folic acid|Placebo	Drug|Drug|Drug|Drug	arthritis|arthritis, rheumatoid	Arthritis, Rheumatoid	Parallel Assignment	Interventional	Treatment	Randomized	Study to Evaluate the Efficacy and Safety of GSK3196165 Plus Methotrexate in Subjects With Active Moderate-Severe Rheumatoid Arthritis	6	Difference	16.2	NA		4.3	28.1	95		NA	All	222	Completed	Phase 2
NCT02504671	4351498	7960365	Percentage of Participants With American College of Rheumatology's (ACR) 20/50/70 Response Rates at All Assessment Time Points	folic acid	GSK3196165|MTX|Folic acid|Placebo	Drug|Drug|Drug|Drug	arthritis|arthritis, rheumatoid	Arthritis, Rheumatoid	Parallel Assignment	Interventional	Treatment	Randomized	Study to Evaluate the Efficacy and Safety of GSK3196165 Plus Methotrexate in Subjects With Active Moderate-Severe Rheumatoid Arthritis	6	Difference	5.4	NA		-4.8	15.6	95		NA	All	222	Completed	Phase 2
NCT02504671	4351375	7960365	Percentage of Participants With American College of Rheumatology's (ACR) 20/50/70 Response Rates at All Assessment Time Points	folic acid	GSK3196165|MTX|Folic acid|Placebo	Drug|Drug|Drug|Drug	arthritis|arthritis, rheumatoid	Arthritis, Rheumatoid	Parallel Assignment	Interventional	Treatment	Randomized	Study to Evaluate the Efficacy and Safety of GSK3196165 Plus Methotrexate in Subjects With Active Moderate-Severe Rheumatoid Arthritis	6	Difference	13.5	NA		0.5	26.5	95		NA	All	222	Completed	Phase 2
NCT02504671	4351442	7960365	Percentage of Participants With American College of Rheumatology's (ACR) 20/50/70 Response Rates at All Assessment Time Points	folic acid	GSK3196165|MTX|Folic acid|Placebo	Drug|Drug|Drug|Drug	arthritis|arthritis, rheumatoid	Arthritis, Rheumatoid	Parallel Assignment	Interventional	Treatment	Randomized	Study to Evaluate the Efficacy and Safety of GSK3196165 Plus Methotrexate in Subjects With Active Moderate-Severe Rheumatoid Arthritis	6	Difference	10.8	NA		0.8	20.8	95		NA	All	222	Completed	Phase 2
NCT02504671	4351606	7960366	Percentage of Participants Achieving Categorical DAS28(CRP) Response (Moderate/Good [European League Against Rheumatism] EULAR Response) at All Assessment Time Points	folic acid	GSK3196165|MTX|Folic acid|Placebo	Drug|Drug|Drug|Drug	arthritis|arthritis, rheumatoid	Arthritis, Rheumatoid	Parallel Assignment	Interventional	Treatment	Randomized	Study to Evaluate the Efficacy and Safety of GSK3196165 Plus Methotrexate in Subjects With Active Moderate-Severe Rheumatoid Arthritis	6	Difference	18.9	NA		0.2	37.6	95		NA	All	222	Completed	Phase 2
NCT02504671	4351612	7960366	Percentage of Participants Achieving Categorical DAS28(CRP) Response (Moderate/Good [European League Against Rheumatism] EULAR Response) at All Assessment Time Points	folic acid	GSK3196165|MTX|Folic acid|Placebo	Drug|Drug|Drug|Drug	arthritis|arthritis, rheumatoid	Arthritis, Rheumatoid	Parallel Assignment	Interventional	Treatment	Randomized	Study to Evaluate the Efficacy and Safety of GSK3196165 Plus Methotrexate in Subjects With Active Moderate-Severe Rheumatoid Arthritis	6	Difference	13.5	NA		0.5	26.5	95		NA	All	222	Completed	Phase 2
NCT02504671	4351577	7960366	Percentage of Participants Achieving Categorical DAS28(CRP) Response (Moderate/Good [European League Against Rheumatism] EULAR Response) at All Assessment Time Points	folic acid	GSK3196165|MTX|Folic acid|Placebo	Drug|Drug|Drug|Drug	arthritis|arthritis, rheumatoid	Arthritis, Rheumatoid	Parallel Assignment	Interventional	Treatment	Randomized	Study to Evaluate the Efficacy and Safety of GSK3196165 Plus Methotrexate in Subjects With Active Moderate-Severe Rheumatoid Arthritis	6	Difference	48.6	NA		31.7	65.6	95		NA	All	222	Completed	Phase 2
NCT02504671	4351596	7960366	Percentage of Participants Achieving Categorical DAS28(CRP) Response (Moderate/Good [European League Against Rheumatism] EULAR Response) at All Assessment Time Points	folic acid	GSK3196165|MTX|Folic acid|Placebo	Drug|Drug|Drug|Drug	arthritis|arthritis, rheumatoid	Arthritis, Rheumatoid	Parallel Assignment	Interventional	Treatment	Randomized	Study to Evaluate the Efficacy and Safety of GSK3196165 Plus Methotrexate in Subjects With Active Moderate-Severe Rheumatoid Arthritis	6	Difference	21.6	NA		0.9	42.4	95		NA	All	222	Completed	Phase 2
NCT02504671	4351586	7960366	Percentage of Participants Achieving Categorical DAS28(CRP) Response (Moderate/Good [European League Against Rheumatism] EULAR Response) at All Assessment Time Points	folic acid	GSK3196165|MTX|Folic acid|Placebo	Drug|Drug|Drug|Drug	arthritis|arthritis, rheumatoid	Arthritis, Rheumatoid	Parallel Assignment	Interventional	Treatment	Randomized	Study to Evaluate the Efficacy and Safety of GSK3196165 Plus Methotrexate in Subjects With Active Moderate-Severe Rheumatoid Arthritis	6	Difference	13.5	NA		0.5	26.5	95		NA	All	222	Completed	Phase 2
NCT02504671	4351620	7960366	Percentage of Participants Achieving Categorical DAS28(CRP) Response (Moderate/Good [European League Against Rheumatism] EULAR Response) at All Assessment Time Points	folic acid	GSK3196165|MTX|Folic acid|Placebo	Drug|Drug|Drug|Drug	arthritis|arthritis, rheumatoid	Arthritis, Rheumatoid	Parallel Assignment	Interventional	Treatment	Randomized	Study to Evaluate the Efficacy and Safety of GSK3196165 Plus Methotrexate in Subjects With Active Moderate-Severe Rheumatoid Arthritis	6	Difference	5.4	NA		-4.8	15.6	95		NA	All	222	Completed	Phase 2
NCT02504671	4351582	7960366	Percentage of Participants Achieving Categorical DAS28(CRP) Response (Moderate/Good [European League Against Rheumatism] EULAR Response) at All Assessment Time Points	folic acid	GSK3196165|MTX|Folic acid|Placebo	Drug|Drug|Drug|Drug	arthritis|arthritis, rheumatoid	Arthritis, Rheumatoid	Parallel Assignment	Interventional	Treatment	Randomized	Study to Evaluate the Efficacy and Safety of GSK3196165 Plus Methotrexate in Subjects With Active Moderate-Severe Rheumatoid Arthritis	6	Difference	13.5	NA		0.5	26.5	95		NA	All	222	Completed	Phase 2
NCT02504671	4351615	7960366	Percentage of Participants Achieving Categorical DAS28(CRP) Response (Moderate/Good [European League Against Rheumatism] EULAR Response) at All Assessment Time Points	folic acid	GSK3196165|MTX|Folic acid|Placebo	Drug|Drug|Drug|Drug	arthritis|arthritis, rheumatoid	Arthritis, Rheumatoid	Parallel Assignment	Interventional	Treatment	Randomized	Study to Evaluate the Efficacy and Safety of GSK3196165 Plus Methotrexate in Subjects With Active Moderate-Severe Rheumatoid Arthritis	6	Difference	16.2	NA		2.6	29.9	95		NA	All	222	Completed	Phase 2
NCT02504671	4351591	7960366	Percentage of Participants Achieving Categorical DAS28(CRP) Response (Moderate/Good [European League Against Rheumatism] EULAR Response) at All Assessment Time Points	folic acid	GSK3196165|MTX|Folic acid|Placebo	Drug|Drug|Drug|Drug	arthritis|arthritis, rheumatoid	Arthritis, Rheumatoid	Parallel Assignment	Interventional	Treatment	Randomized	Study to Evaluate the Efficacy and Safety of GSK3196165 Plus Methotrexate in Subjects With Active Moderate-Severe Rheumatoid Arthritis	6	Difference	54.1	NA		35.1	73	95		NA	All	222	Completed	Phase 2
NCT02504671	4351636	7960366	Percentage of Participants Achieving Categorical DAS28(CRP) Response (Moderate/Good [European League Against Rheumatism] EULAR Response) at All Assessment Time Points	folic acid	GSK3196165|MTX|Folic acid|Placebo	Drug|Drug|Drug|Drug	arthritis|arthritis, rheumatoid	Arthritis, Rheumatoid	Parallel Assignment	Interventional	Treatment	Randomized	Study to Evaluate the Efficacy and Safety of GSK3196165 Plus Methotrexate in Subjects With Active Moderate-Severe Rheumatoid Arthritis	6	Difference	37.8	NA		17.2	58.5	95		NA	All	222	Completed	Phase 2
NCT02504671	4351592	7960366	Percentage of Participants Achieving Categorical DAS28(CRP) Response (Moderate/Good [European League Against Rheumatism] EULAR Response) at All Assessment Time Points	folic acid	GSK3196165|MTX|Folic acid|Placebo	Drug|Drug|Drug|Drug	arthritis|arthritis, rheumatoid	Arthritis, Rheumatoid	Parallel Assignment	Interventional	Treatment	Randomized	Study to Evaluate the Efficacy and Safety of GSK3196165 Plus Methotrexate in Subjects With Active Moderate-Severe Rheumatoid Arthritis	6	Difference	27	NA		7.1	46.9	95		NA	All	222	Completed	Phase 2
NCT02504671	4351576	7960366	Percentage of Participants Achieving Categorical DAS28(CRP) Response (Moderate/Good [European League Against Rheumatism] EULAR Response) at All Assessment Time Points	folic acid	GSK3196165|MTX|Folic acid|Placebo	Drug|Drug|Drug|Drug	arthritis|arthritis, rheumatoid	Arthritis, Rheumatoid	Parallel Assignment	Interventional	Treatment	Randomized	Study to Evaluate the Efficacy and Safety of GSK3196165 Plus Methotrexate in Subjects With Active Moderate-Severe Rheumatoid Arthritis	6	Difference	13.5	NA		0.5	26.5	95		NA	All	222	Completed	Phase 2
NCT02504671	4351610	7960366	Percentage of Participants Achieving Categorical DAS28(CRP) Response (Moderate/Good [European League Against Rheumatism] EULAR Response) at All Assessment Time Points	folic acid	GSK3196165|MTX|Folic acid|Placebo	Drug|Drug|Drug|Drug	arthritis|arthritis, rheumatoid	Arthritis, Rheumatoid	Parallel Assignment	Interventional	Treatment	Randomized	Study to Evaluate the Efficacy and Safety of GSK3196165 Plus Methotrexate in Subjects With Active Moderate-Severe Rheumatoid Arthritis	6	Difference	13.5	NA		0.5	26.5	95		NA	All	222	Completed	Phase 2
NCT02504671	4351624	7960366	Percentage of Participants Achieving Categorical DAS28(CRP) Response (Moderate/Good [European League Against Rheumatism] EULAR Response) at All Assessment Time Points	folic acid	GSK3196165|MTX|Folic acid|Placebo	Drug|Drug|Drug|Drug	arthritis|arthritis, rheumatoid	Arthritis, Rheumatoid	Parallel Assignment	Interventional	Treatment	Randomized	Study to Evaluate the Efficacy and Safety of GSK3196165 Plus Methotrexate in Subjects With Active Moderate-Severe Rheumatoid Arthritis	6	Difference	18.9	NA		4.7	33.2	95		NA	All	222	Completed	Phase 2
NCT02504671	4351646	7960366	Percentage of Participants Achieving Categorical DAS28(CRP) Response (Moderate/Good [European League Against Rheumatism] EULAR Response) at All Assessment Time Points	folic acid	GSK3196165|MTX|Folic acid|Placebo	Drug|Drug|Drug|Drug	arthritis|arthritis, rheumatoid	Arthritis, Rheumatoid	Parallel Assignment	Interventional	Treatment	Randomized	Study to Evaluate the Efficacy and Safety of GSK3196165 Plus Methotrexate in Subjects With Active Moderate-Severe Rheumatoid Arthritis	6	Difference	18.9	0.083	Regression, Logistic	-2.2	40	95		NA	All	222	Completed	Phase 2
NCT02504671	4351639	7960366	Percentage of Participants Achieving Categorical DAS28(CRP) Response (Moderate/Good [European League Against Rheumatism] EULAR Response) at All Assessment Time Points	folic acid	GSK3196165|MTX|Folic acid|Placebo	Drug|Drug|Drug|Drug	arthritis|arthritis, rheumatoid	Arthritis, Rheumatoid	Parallel Assignment	Interventional	Treatment	Randomized	Study to Evaluate the Efficacy and Safety of GSK3196165 Plus Methotrexate in Subjects With Active Moderate-Severe Rheumatoid Arthritis	6	Difference	45.9	NA		25.9	66	95		NA	All	222	Completed	Phase 2
NCT02504671	4351599	7960366	Percentage of Participants Achieving Categorical DAS28(CRP) Response (Moderate/Good [European League Against Rheumatism] EULAR Response) at All Assessment Time Points	folic acid	GSK3196165|MTX|Folic acid|Placebo	Drug|Drug|Drug|Drug	arthritis|arthritis, rheumatoid	Arthritis, Rheumatoid	Parallel Assignment	Interventional	Treatment	Randomized	Study to Evaluate the Efficacy and Safety of GSK3196165 Plus Methotrexate in Subjects With Active Moderate-Severe Rheumatoid Arthritis	6	Difference	35.1	NA		13.8	56.5	95		NA	All	222	Completed	Phase 2
NCT02504671	4351589	7960366	Percentage of Participants Achieving Categorical DAS28(CRP) Response (Moderate/Good [European League Against Rheumatism] EULAR Response) at All Assessment Time Points	folic acid	GSK3196165|MTX|Folic acid|Placebo	Drug|Drug|Drug|Drug	arthritis|arthritis, rheumatoid	Arthritis, Rheumatoid	Parallel Assignment	Interventional	Treatment	Randomized	Study to Evaluate the Efficacy and Safety of GSK3196165 Plus Methotrexate in Subjects With Active Moderate-Severe Rheumatoid Arthritis	6	Difference	75.7	NA		61.4	89.9	95		NA	All	222	Completed	Phase 2
NCT02504671	4351637	7960366	Percentage of Participants Achieving Categorical DAS28(CRP) Response (Moderate/Good [European League Against Rheumatism] EULAR Response) at All Assessment Time Points	folic acid	GSK3196165|MTX|Folic acid|Placebo	Drug|Drug|Drug|Drug	arthritis|arthritis, rheumatoid	Arthritis, Rheumatoid	Parallel Assignment	Interventional	Treatment	Randomized	Study to Evaluate the Efficacy and Safety of GSK3196165 Plus Methotrexate in Subjects With Active Moderate-Severe Rheumatoid Arthritis	6	Difference	32.4	NA		11.6	53.3	95		NA	All	222	Completed	Phase 2
NCT02504671	4351585	7960366	Percentage of Participants Achieving Categorical DAS28(CRP) Response (Moderate/Good [European League Against Rheumatism] EULAR Response) at All Assessment Time Points	folic acid	GSK3196165|MTX|Folic acid|Placebo	Drug|Drug|Drug|Drug	arthritis|arthritis, rheumatoid	Arthritis, Rheumatoid	Parallel Assignment	Interventional	Treatment	Randomized	Study to Evaluate the Efficacy and Safety of GSK3196165 Plus Methotrexate in Subjects With Active Moderate-Severe Rheumatoid Arthritis	6	Difference	70.3	NA		55	85.5	95		NA	All	222	Completed	Phase 2
NCT02504671	4351652	7960366	Percentage of Participants Achieving Categorical DAS28(CRP) Response (Moderate/Good [European League Against Rheumatism] EULAR Response) at All Assessment Time Points	folic acid	GSK3196165|MTX|Folic acid|Placebo	Drug|Drug|Drug|Drug	arthritis|arthritis, rheumatoid	Arthritis, Rheumatoid	Parallel Assignment	Interventional	Treatment	Randomized	Study to Evaluate the Efficacy and Safety of GSK3196165 Plus Methotrexate in Subjects With Active Moderate-Severe Rheumatoid Arthritis	6	Difference	2.7	0.755	Regression, Logistic	-13.5	18.9	95		NA	All	222	Completed	Phase 2
NCT02504671	4351649	7960366	Percentage of Participants Achieving Categorical DAS28(CRP) Response (Moderate/Good [European League Against Rheumatism] EULAR Response) at All Assessment Time Points	folic acid	GSK3196165|MTX|Folic acid|Placebo	Drug|Drug|Drug|Drug	arthritis|arthritis, rheumatoid	Arthritis, Rheumatoid	Parallel Assignment	Interventional	Treatment	Randomized	Study to Evaluate the Efficacy and Safety of GSK3196165 Plus Methotrexate in Subjects With Active Moderate-Severe Rheumatoid Arthritis	6	Difference	21.6	0.039	Regression, Logistic	2	41.2	95		NA	All	222	Completed	Phase 2
NCT02504671	4351605	7960366	Percentage of Participants Achieving Categorical DAS28(CRP) Response (Moderate/Good [European League Against Rheumatism] EULAR Response) at All Assessment Time Points	folic acid	GSK3196165|MTX|Folic acid|Placebo	Drug|Drug|Drug|Drug	arthritis|arthritis, rheumatoid	Arthritis, Rheumatoid	Parallel Assignment	Interventional	Treatment	Randomized	Study to Evaluate the Efficacy and Safety of GSK3196165 Plus Methotrexate in Subjects With Active Moderate-Severe Rheumatoid Arthritis	6	Difference	24.3	NA		5.2	43.4	95		NA	All	222	Completed	Phase 2
NCT02504671	4351617	7960366	Percentage of Participants Achieving Categorical DAS28(CRP) Response (Moderate/Good [European League Against Rheumatism] EULAR Response) at All Assessment Time Points	folic acid	GSK3196165|MTX|Folic acid|Placebo	Drug|Drug|Drug|Drug	arthritis|arthritis, rheumatoid	Arthritis, Rheumatoid	Parallel Assignment	Interventional	Treatment	Randomized	Study to Evaluate the Efficacy and Safety of GSK3196165 Plus Methotrexate in Subjects With Active Moderate-Severe Rheumatoid Arthritis	6	Difference	5.4	NA		-4.8	15.6	95		NA	All	222	Completed	Phase 2
NCT02504671	4351581	7960366	Percentage of Participants Achieving Categorical DAS28(CRP) Response (Moderate/Good [European League Against Rheumatism] EULAR Response) at All Assessment Time Points	folic acid	GSK3196165|MTX|Folic acid|Placebo	Drug|Drug|Drug|Drug	arthritis|arthritis, rheumatoid	Arthritis, Rheumatoid	Parallel Assignment	Interventional	Treatment	Randomized	Study to Evaluate the Efficacy and Safety of GSK3196165 Plus Methotrexate in Subjects With Active Moderate-Severe Rheumatoid Arthritis	6	Difference	56.8	NA		40.1	73.4	95		NA	All	222	Completed	Phase 2
NCT02504671	4351619	7960366	Percentage of Participants Achieving Categorical DAS28(CRP) Response (Moderate/Good [European League Against Rheumatism] EULAR Response) at All Assessment Time Points	folic acid	GSK3196165|MTX|Folic acid|Placebo	Drug|Drug|Drug|Drug	arthritis|arthritis, rheumatoid	Arthritis, Rheumatoid	Parallel Assignment	Interventional	Treatment	Randomized	Study to Evaluate the Efficacy and Safety of GSK3196165 Plus Methotrexate in Subjects With Active Moderate-Severe Rheumatoid Arthritis	6	Difference	16.2	NA		2.6	29.9	95		NA	All	222	Completed	Phase 2
NCT02504671	4351600	7960366	Percentage of Participants Achieving Categorical DAS28(CRP) Response (Moderate/Good [European League Against Rheumatism] EULAR Response) at All Assessment Time Points	folic acid	GSK3196165|MTX|Folic acid|Placebo	Drug|Drug|Drug|Drug	arthritis|arthritis, rheumatoid	Arthritis, Rheumatoid	Parallel Assignment	Interventional	Treatment	Randomized	Study to Evaluate the Efficacy and Safety of GSK3196165 Plus Methotrexate in Subjects With Active Moderate-Severe Rheumatoid Arthritis	6	Difference	27	NA		5.2	48.9	95		NA	All	222	Completed	Phase 2
NCT02504671	4351629	7960366	Percentage of Participants Achieving Categorical DAS28(CRP) Response (Moderate/Good [European League Against Rheumatism] EULAR Response) at All Assessment Time Points	folic acid	GSK3196165|MTX|Folic acid|Placebo	Drug|Drug|Drug|Drug	arthritis|arthritis, rheumatoid	Arthritis, Rheumatoid	Parallel Assignment	Interventional	Treatment	Randomized	Study to Evaluate the Efficacy and Safety of GSK3196165 Plus Methotrexate in Subjects With Active Moderate-Severe Rheumatoid Arthritis	6	Difference	5.4	NA		-4.8	15.6	95		NA	All	222	Completed	Phase 2
NCT02504671	4351625	7960366	Percentage of Participants Achieving Categorical DAS28(CRP) Response (Moderate/Good [European League Against Rheumatism] EULAR Response) at All Assessment Time Points	folic acid	GSK3196165|MTX|Folic acid|Placebo	Drug|Drug|Drug|Drug	arthritis|arthritis, rheumatoid	Arthritis, Rheumatoid	Parallel Assignment	Interventional	Treatment	Randomized	Study to Evaluate the Efficacy and Safety of GSK3196165 Plus Methotrexate in Subjects With Active Moderate-Severe Rheumatoid Arthritis	6	Difference	18.9	NA		4.7	33.2	95		NA	All	222	Completed	Phase 2
NCT02504671	4351648	7960366	Percentage of Participants Achieving Categorical DAS28(CRP) Response (Moderate/Good [European League Against Rheumatism] EULAR Response) at All Assessment Time Points	folic acid	GSK3196165|MTX|Folic acid|Placebo	Drug|Drug|Drug|Drug	arthritis|arthritis, rheumatoid	Arthritis, Rheumatoid	Parallel Assignment	Interventional	Treatment	Randomized	Study to Evaluate the Efficacy and Safety of GSK3196165 Plus Methotrexate in Subjects With Active Moderate-Severe Rheumatoid Arthritis	6	Difference	29.7	0.008	Regression, Logistic	9.8	49.7	95		NA	All	222	Completed	Phase 2
NCT02504671	4351584	7960366	Percentage of Participants Achieving Categorical DAS28(CRP) Response (Moderate/Good [European League Against Rheumatism] EULAR Response) at All Assessment Time Points	folic acid	GSK3196165|MTX|Folic acid|Placebo	Drug|Drug|Drug|Drug	arthritis|arthritis, rheumatoid	Arthritis, Rheumatoid	Parallel Assignment	Interventional	Treatment	Randomized	Study to Evaluate the Efficacy and Safety of GSK3196165 Plus Methotrexate in Subjects With Active Moderate-Severe Rheumatoid Arthritis	6	Difference	13.5	NA		0.5	26.5	95		NA	All	222	Completed	Phase 2
NCT02504671	4351609	7960366	Percentage of Participants Achieving Categorical DAS28(CRP) Response (Moderate/Good [European League Against Rheumatism] EULAR Response) at All Assessment Time Points	folic acid	GSK3196165|MTX|Folic acid|Placebo	Drug|Drug|Drug|Drug	arthritis|arthritis, rheumatoid	Arthritis, Rheumatoid	Parallel Assignment	Interventional	Treatment	Randomized	Study to Evaluate the Efficacy and Safety of GSK3196165 Plus Methotrexate in Subjects With Active Moderate-Severe Rheumatoid Arthritis	6	Difference	13.5	NA		0.5	26.5	95		NA	All	222	Completed	Phase 2
NCT02504671	4351618	7960366	Percentage of Participants Achieving Categorical DAS28(CRP) Response (Moderate/Good [European League Against Rheumatism] EULAR Response) at All Assessment Time Points	folic acid	GSK3196165|MTX|Folic acid|Placebo	Drug|Drug|Drug|Drug	arthritis|arthritis, rheumatoid	Arthritis, Rheumatoid	Parallel Assignment	Interventional	Treatment	Randomized	Study to Evaluate the Efficacy and Safety of GSK3196165 Plus Methotrexate in Subjects With Active Moderate-Severe Rheumatoid Arthritis	6	Difference	18.9	NA		4.7	33.2	95		NA	All	222	Completed	Phase 2
NCT02504671	4351650	7960366	Percentage of Participants Achieving Categorical DAS28(CRP) Response (Moderate/Good [European League Against Rheumatism] EULAR Response) at All Assessment Time Points	folic acid	GSK3196165|MTX|Folic acid|Placebo	Drug|Drug|Drug|Drug	arthritis|arthritis, rheumatoid	Arthritis, Rheumatoid	Parallel Assignment	Interventional	Treatment	Randomized	Study to Evaluate the Efficacy and Safety of GSK3196165 Plus Methotrexate in Subjects With Active Moderate-Severe Rheumatoid Arthritis	6	Difference	29.7	0.006	Regression, Logistic	9.8	49.7	95		NA	All	222	Completed	Phase 2
NCT02504671	4351607	7960366	Percentage of Participants Achieving Categorical DAS28(CRP) Response (Moderate/Good [European League Against Rheumatism] EULAR Response) at All Assessment Time Points	folic acid	GSK3196165|MTX|Folic acid|Placebo	Drug|Drug|Drug|Drug	arthritis|arthritis, rheumatoid	Arthritis, Rheumatoid	Parallel Assignment	Interventional	Treatment	Randomized	Study to Evaluate the Efficacy and Safety of GSK3196165 Plus Methotrexate in Subjects With Active Moderate-Severe Rheumatoid Arthritis	6	Difference	21.6	NA		5.6	37.7	95		NA	All	222	Completed	Phase 2
NCT02504671	4351623	7960366	Percentage of Participants Achieving Categorical DAS28(CRP) Response (Moderate/Good [European League Against Rheumatism] EULAR Response) at All Assessment Time Points	folic acid	GSK3196165|MTX|Folic acid|Placebo	Drug|Drug|Drug|Drug	arthritis|arthritis, rheumatoid	Arthritis, Rheumatoid	Parallel Assignment	Interventional	Treatment	Randomized	Study to Evaluate the Efficacy and Safety of GSK3196165 Plus Methotrexate in Subjects With Active Moderate-Severe Rheumatoid Arthritis	6	Difference	5.4	NA		-4.8	15.6	95		NA	All	222	Completed	Phase 2
NCT02504671	4351630	7960366	Percentage of Participants Achieving Categorical DAS28(CRP) Response (Moderate/Good [European League Against Rheumatism] EULAR Response) at All Assessment Time Points	folic acid	GSK3196165|MTX|Folic acid|Placebo	Drug|Drug|Drug|Drug	arthritis|arthritis, rheumatoid	Arthritis, Rheumatoid	Parallel Assignment	Interventional	Treatment	Randomized	Study to Evaluate the Efficacy and Safety of GSK3196165 Plus Methotrexate in Subjects With Active Moderate-Severe Rheumatoid Arthritis	6	Difference	37.8	NA		17.9	57.8	95		NA	All	222	Completed	Phase 2
NCT02504671	4351656	7960366	Percentage of Participants Achieving Categorical DAS28(CRP) Response (Moderate/Good [European League Against Rheumatism] EULAR Response) at All Assessment Time Points	folic acid	GSK3196165|MTX|Folic acid|Placebo	Drug|Drug|Drug|Drug	arthritis|arthritis, rheumatoid	Arthritis, Rheumatoid	Parallel Assignment	Interventional	Treatment	Randomized	Study to Evaluate the Efficacy and Safety of GSK3196165 Plus Methotrexate in Subjects With Active Moderate-Severe Rheumatoid Arthritis	6	Difference	16.2	0.037	Regression, Logistic	1.1	31.4	95		NA	All	222	Completed	Phase 2
NCT02504671	4351651	7960366	Percentage of Participants Achieving Categorical DAS28(CRP) Response (Moderate/Good [European League Against Rheumatism] EULAR Response) at All Assessment Time Points	folic acid	GSK3196165|MTX|Folic acid|Placebo	Drug|Drug|Drug|Drug	arthritis|arthritis, rheumatoid	Arthritis, Rheumatoid	Parallel Assignment	Interventional	Treatment	Randomized	Study to Evaluate the Efficacy and Safety of GSK3196165 Plus Methotrexate in Subjects With Active Moderate-Severe Rheumatoid Arthritis	6	Difference	24.3	0.023	Regression, Logistic	5.2	43.4	95		NA	All	222	Completed	Phase 2
NCT02504671	4351613	7960366	Percentage of Participants Achieving Categorical DAS28(CRP) Response (Moderate/Good [European League Against Rheumatism] EULAR Response) at All Assessment Time Points	folic acid	GSK3196165|MTX|Folic acid|Placebo	Drug|Drug|Drug|Drug	arthritis|arthritis, rheumatoid	Arthritis, Rheumatoid	Parallel Assignment	Interventional	Treatment	Randomized	Study to Evaluate the Efficacy and Safety of GSK3196165 Plus Methotrexate in Subjects With Active Moderate-Severe Rheumatoid Arthritis	6	Difference	13.5	NA		0.5	26.5	95		NA	All	222	Completed	Phase 2
NCT02504671	4351627	7960366	Percentage of Participants Achieving Categorical DAS28(CRP) Response (Moderate/Good [European League Against Rheumatism] EULAR Response) at All Assessment Time Points	folic acid	GSK3196165|MTX|Folic acid|Placebo	Drug|Drug|Drug|Drug	arthritis|arthritis, rheumatoid	Arthritis, Rheumatoid	Parallel Assignment	Interventional	Treatment	Randomized	Study to Evaluate the Efficacy and Safety of GSK3196165 Plus Methotrexate in Subjects With Active Moderate-Severe Rheumatoid Arthritis	6	Difference	16.2	NA		2.6	29.9	95		NA	All	222	Completed	Phase 2
NCT02504671	4351580	7960366	Percentage of Participants Achieving Categorical DAS28(CRP) Response (Moderate/Good [European League Against Rheumatism] EULAR Response) at All Assessment Time Points	folic acid	GSK3196165|MTX|Folic acid|Placebo	Drug|Drug|Drug|Drug	arthritis|arthritis, rheumatoid	Arthritis, Rheumatoid	Parallel Assignment	Interventional	Treatment	Randomized	Study to Evaluate the Efficacy and Safety of GSK3196165 Plus Methotrexate in Subjects With Active Moderate-Severe Rheumatoid Arthritis	6	Difference	13.5	NA		0.5	26.5	95		NA	All	222	Completed	Phase 2
NCT02504671	4351644	7960366	Percentage of Participants Achieving Categorical DAS28(CRP) Response (Moderate/Good [European League Against Rheumatism] EULAR Response) at All Assessment Time Points	folic acid	GSK3196165|MTX|Folic acid|Placebo	Drug|Drug|Drug|Drug	arthritis|arthritis, rheumatoid	Arthritis, Rheumatoid	Parallel Assignment	Interventional	Treatment	Randomized	Study to Evaluate the Efficacy and Safety of GSK3196165 Plus Methotrexate in Subjects With Active Moderate-Severe Rheumatoid Arthritis	6	Difference	10.8	NA		-11.2	32.8	95		NA	All	222	Completed	Phase 2
NCT02504671	4351593	7960366	Percentage of Participants Achieving Categorical DAS28(CRP) Response (Moderate/Good [European League Against Rheumatism] EULAR Response) at All Assessment Time Points	folic acid	GSK3196165|MTX|Folic acid|Placebo	Drug|Drug|Drug|Drug	arthritis|arthritis, rheumatoid	Arthritis, Rheumatoid	Parallel Assignment	Interventional	Treatment	Randomized	Study to Evaluate the Efficacy and Safety of GSK3196165 Plus Methotrexate in Subjects With Active Moderate-Severe Rheumatoid Arthritis	6	Difference	56.8	NA		38.2	75.4	95		NA	All	222	Completed	Phase 2
NCT02504671	4351626	7960366	Percentage of Participants Achieving Categorical DAS28(CRP) Response (Moderate/Good [European League Against Rheumatism] EULAR Response) at All Assessment Time Points	folic acid	GSK3196165|MTX|Folic acid|Placebo	Drug|Drug|Drug|Drug	arthritis|arthritis, rheumatoid	Arthritis, Rheumatoid	Parallel Assignment	Interventional	Treatment	Randomized	Study to Evaluate the Efficacy and Safety of GSK3196165 Plus Methotrexate in Subjects With Active Moderate-Severe Rheumatoid Arthritis	6	Difference	5.4	NA		-4.8	15.6	95		NA	All	222	Completed	Phase 2
NCT02504671	4351632	7960366	Percentage of Participants Achieving Categorical DAS28(CRP) Response (Moderate/Good [European League Against Rheumatism] EULAR Response) at All Assessment Time Points	folic acid	GSK3196165|MTX|Folic acid|Placebo	Drug|Drug|Drug|Drug	arthritis|arthritis, rheumatoid	Arthritis, Rheumatoid	Parallel Assignment	Interventional	Treatment	Randomized	Study to Evaluate the Efficacy and Safety of GSK3196165 Plus Methotrexate in Subjects With Active Moderate-Severe Rheumatoid Arthritis	6	Difference	16.2	NA		-3	35.4	95		NA	All	222	Completed	Phase 2
NCT02504671	4351578	7960366	Percentage of Participants Achieving Categorical DAS28(CRP) Response (Moderate/Good [European League Against Rheumatism] EULAR Response) at All Assessment Time Points	folic acid	GSK3196165|MTX|Folic acid|Placebo	Drug|Drug|Drug|Drug	arthritis|arthritis, rheumatoid	Arthritis, Rheumatoid	Parallel Assignment	Interventional	Treatment	Randomized	Study to Evaluate the Efficacy and Safety of GSK3196165 Plus Methotrexate in Subjects With Active Moderate-Severe Rheumatoid Arthritis	6	Difference	13.5	NA		0.5	26.5	95		NA	All	222	Completed	Phase 2
NCT02504671	4351601	7960366	Percentage of Participants Achieving Categorical DAS28(CRP) Response (Moderate/Good [European League Against Rheumatism] EULAR Response) at All Assessment Time Points	folic acid	GSK3196165|MTX|Folic acid|Placebo	Drug|Drug|Drug|Drug	arthritis|arthritis, rheumatoid	Arthritis, Rheumatoid	Parallel Assignment	Interventional	Treatment	Randomized	Study to Evaluate the Efficacy and Safety of GSK3196165 Plus Methotrexate in Subjects With Active Moderate-Severe Rheumatoid Arthritis	6	Difference	40.5	NA		19.9	61.2	95		NA	All	222	Completed	Phase 2
NCT02504671	4351597	7960366	Percentage of Participants Achieving Categorical DAS28(CRP) Response (Moderate/Good [European League Against Rheumatism] EULAR Response) at All Assessment Time Points	folic acid	GSK3196165|MTX|Folic acid|Placebo	Drug|Drug|Drug|Drug	arthritis|arthritis, rheumatoid	Arthritis, Rheumatoid	Parallel Assignment	Interventional	Treatment	Randomized	Study to Evaluate the Efficacy and Safety of GSK3196165 Plus Methotrexate in Subjects With Active Moderate-Severe Rheumatoid Arthritis	6	Difference	54.1	NA		34.9	73.2	95		NA	All	222	Completed	Phase 2
NCT02504671	4351616	7960366	Percentage of Participants Achieving Categorical DAS28(CRP) Response (Moderate/Good [European League Against Rheumatism] EULAR Response) at All Assessment Time Points	folic acid	GSK3196165|MTX|Folic acid|Placebo	Drug|Drug|Drug|Drug	arthritis|arthritis, rheumatoid	Arthritis, Rheumatoid	Parallel Assignment	Interventional	Treatment	Randomized	Study to Evaluate the Efficacy and Safety of GSK3196165 Plus Methotrexate in Subjects With Active Moderate-Severe Rheumatoid Arthritis	6	Difference	16.2	NA		2.6	29.9	95		NA	All	222	Completed	Phase 2
NCT02504671	4351583	7960366	Percentage of Participants Achieving Categorical DAS28(CRP) Response (Moderate/Good [European League Against Rheumatism] EULAR Response) at All Assessment Time Points	folic acid	GSK3196165|MTX|Folic acid|Placebo	Drug|Drug|Drug|Drug	arthritis|arthritis, rheumatoid	Arthritis, Rheumatoid	Parallel Assignment	Interventional	Treatment	Randomized	Study to Evaluate the Efficacy and Safety of GSK3196165 Plus Methotrexate in Subjects With Active Moderate-Severe Rheumatoid Arthritis	6	Difference	62.2	NA		45.9	78.4	95		NA	All	222	Completed	Phase 2
NCT02504671	4351622	7960366	Percentage of Participants Achieving Categorical DAS28(CRP) Response (Moderate/Good [European League Against Rheumatism] EULAR Response) at All Assessment Time Points	folic acid	GSK3196165|MTX|Folic acid|Placebo	Drug|Drug|Drug|Drug	arthritis|arthritis, rheumatoid	Arthritis, Rheumatoid	Parallel Assignment	Interventional	Treatment	Randomized	Study to Evaluate the Efficacy and Safety of GSK3196165 Plus Methotrexate in Subjects With Active Moderate-Severe Rheumatoid Arthritis	6	Difference	16.2	NA		2.6	29.9	95		NA	All	222	Completed	Phase 2
NCT02504671	4351647	7960366	Percentage of Participants Achieving Categorical DAS28(CRP) Response (Moderate/Good [European League Against Rheumatism] EULAR Response) at All Assessment Time Points	folic acid	GSK3196165|MTX|Folic acid|Placebo	Drug|Drug|Drug|Drug	arthritis|arthritis, rheumatoid	Arthritis, Rheumatoid	Parallel Assignment	Interventional	Treatment	Randomized	Study to Evaluate the Efficacy and Safety of GSK3196165 Plus Methotrexate in Subjects With Active Moderate-Severe Rheumatoid Arthritis	6	Difference	21.6	0.044	Regression, Logistic	0.4	42.8	95		NA	All	222	Completed	Phase 2
NCT02504671	4351587	7960366	Percentage of Participants Achieving Categorical DAS28(CRP) Response (Moderate/Good [European League Against Rheumatism] EULAR Response) at All Assessment Time Points	folic acid	GSK3196165|MTX|Folic acid|Placebo	Drug|Drug|Drug|Drug	arthritis|arthritis, rheumatoid	Arthritis, Rheumatoid	Parallel Assignment	Interventional	Treatment	Randomized	Study to Evaluate the Efficacy and Safety of GSK3196165 Plus Methotrexate in Subjects With Active Moderate-Severe Rheumatoid Arthritis	6	Difference	70.3	NA		55	85.5	95		NA	All	222	Completed	Phase 2
NCT02504671	4351604	7960366	Percentage of Participants Achieving Categorical DAS28(CRP) Response (Moderate/Good [European League Against Rheumatism] EULAR Response) at All Assessment Time Points	folic acid	GSK3196165|MTX|Folic acid|Placebo	Drug|Drug|Drug|Drug	arthritis|arthritis, rheumatoid	Arthritis, Rheumatoid	Parallel Assignment	Interventional	Treatment	Randomized	Study to Evaluate the Efficacy and Safety of GSK3196165 Plus Methotrexate in Subjects With Active Moderate-Severe Rheumatoid Arthritis	6	Difference	27	NA		7.1	46.9	95		NA	All	222	Completed	Phase 2
NCT02504671	4351595	7960366	Percentage of Participants Achieving Categorical DAS28(CRP) Response (Moderate/Good [European League Against Rheumatism] EULAR Response) at All Assessment Time Points	folic acid	GSK3196165|MTX|Folic acid|Placebo	Drug|Drug|Drug|Drug	arthritis|arthritis, rheumatoid	Arthritis, Rheumatoid	Parallel Assignment	Interventional	Treatment	Randomized	Study to Evaluate the Efficacy and Safety of GSK3196165 Plus Methotrexate in Subjects With Active Moderate-Severe Rheumatoid Arthritis	6	Difference	51.4	NA		31.8	70.9	95		NA	All	222	Completed	Phase 2
NCT02504671	4351590	7960366	Percentage of Participants Achieving Categorical DAS28(CRP) Response (Moderate/Good [European League Against Rheumatism] EULAR Response) at All Assessment Time Points	folic acid	GSK3196165|MTX|Folic acid|Placebo	Drug|Drug|Drug|Drug	arthritis|arthritis, rheumatoid	Arthritis, Rheumatoid	Parallel Assignment	Interventional	Treatment	Randomized	Study to Evaluate the Efficacy and Safety of GSK3196165 Plus Methotrexate in Subjects With Active Moderate-Severe Rheumatoid Arthritis	6	Difference	13.5	NA		0.5	26.5	95		NA	All	222	Completed	Phase 2
NCT02504671	4351640	7960366	Percentage of Participants Achieving Categorical DAS28(CRP) Response (Moderate/Good [European League Against Rheumatism] EULAR Response) at All Assessment Time Points	folic acid	GSK3196165|MTX|Folic acid|Placebo	Drug|Drug|Drug|Drug	arthritis|arthritis, rheumatoid	Arthritis, Rheumatoid	Parallel Assignment	Interventional	Treatment	Randomized	Study to Evaluate the Efficacy and Safety of GSK3196165 Plus Methotrexate in Subjects With Active Moderate-Severe Rheumatoid Arthritis	6	Difference	29.7	NA		8.9	50.6	95		NA	All	222	Completed	Phase 2
NCT02504671	4351635	7960366	Percentage of Participants Achieving Categorical DAS28(CRP) Response (Moderate/Good [European League Against Rheumatism] EULAR Response) at All Assessment Time Points	folic acid	GSK3196165|MTX|Folic acid|Placebo	Drug|Drug|Drug|Drug	arthritis|arthritis, rheumatoid	Arthritis, Rheumatoid	Parallel Assignment	Interventional	Treatment	Randomized	Study to Evaluate the Efficacy and Safety of GSK3196165 Plus Methotrexate in Subjects With Active Moderate-Severe Rheumatoid Arthritis	6	Difference	18.9	NA		-0.5	38.4	95		NA	All	222	Completed	Phase 2
NCT02504671	4351588	7960366	Percentage of Participants Achieving Categorical DAS28(CRP) Response (Moderate/Good [European League Against Rheumatism] EULAR Response) at All Assessment Time Points	folic acid	GSK3196165|MTX|Folic acid|Placebo	Drug|Drug|Drug|Drug	arthritis|arthritis, rheumatoid	Arthritis, Rheumatoid	Parallel Assignment	Interventional	Treatment	Randomized	Study to Evaluate the Efficacy and Safety of GSK3196165 Plus Methotrexate in Subjects With Active Moderate-Severe Rheumatoid Arthritis	6	Difference	13.5	NA		0.5	26.5	95		NA	All	222	Completed	Phase 2
NCT02504671	4351642	7960366	Percentage of Participants Achieving Categorical DAS28(CRP) Response (Moderate/Good [European League Against Rheumatism] EULAR Response) at All Assessment Time Points	folic acid	GSK3196165|MTX|Folic acid|Placebo	Drug|Drug|Drug|Drug	arthritis|arthritis, rheumatoid	Arthritis, Rheumatoid	Parallel Assignment	Interventional	Treatment	Randomized	Study to Evaluate the Efficacy and Safety of GSK3196165 Plus Methotrexate in Subjects With Active Moderate-Severe Rheumatoid Arthritis	6	Difference	32.4	NA		10.9	54	95		NA	All	222	Completed	Phase 2
NCT02504671	4351645	7960366	Percentage of Participants Achieving Categorical DAS28(CRP) Response (Moderate/Good [European League Against Rheumatism] EULAR Response) at All Assessment Time Points	folic acid	GSK3196165|MTX|Folic acid|Placebo	Drug|Drug|Drug|Drug	arthritis|arthritis, rheumatoid	Arthritis, Rheumatoid	Parallel Assignment	Interventional	Treatment	Randomized	Study to Evaluate the Efficacy and Safety of GSK3196165 Plus Methotrexate in Subjects With Active Moderate-Severe Rheumatoid Arthritis	6	Difference	27	NA		5.8	48.3	95		NA	All	222	Completed	Phase 2
NCT02504671	4351628	7960366	Percentage of Participants Achieving Categorical DAS28(CRP) Response (Moderate/Good [European League Against Rheumatism] EULAR Response) at All Assessment Time Points	folic acid	GSK3196165|MTX|Folic acid|Placebo	Drug|Drug|Drug|Drug	arthritis|arthritis, rheumatoid	Arthritis, Rheumatoid	Parallel Assignment	Interventional	Treatment	Randomized	Study to Evaluate the Efficacy and Safety of GSK3196165 Plus Methotrexate in Subjects With Active Moderate-Severe Rheumatoid Arthritis	6	Difference	16.2	NA		2.6	29.9	95		NA	All	222	Completed	Phase 2
NCT02504671	4351611	7960366	Percentage of Participants Achieving Categorical DAS28(CRP) Response (Moderate/Good [European League Against Rheumatism] EULAR Response) at All Assessment Time Points	folic acid	GSK3196165|MTX|Folic acid|Placebo	Drug|Drug|Drug|Drug	arthritis|arthritis, rheumatoid	Arthritis, Rheumatoid	Parallel Assignment	Interventional	Treatment	Randomized	Study to Evaluate the Efficacy and Safety of GSK3196165 Plus Methotrexate in Subjects With Active Moderate-Severe Rheumatoid Arthritis	6	Difference	2.7	NA		-6.3	11.7	95		NA	All	222	Completed	Phase 2
NCT02504671	4351638	7960366	Percentage of Participants Achieving Categorical DAS28(CRP) Response (Moderate/Good [European League Against Rheumatism] EULAR Response) at All Assessment Time Points	folic acid	GSK3196165|MTX|Folic acid|Placebo	Drug|Drug|Drug|Drug	arthritis|arthritis, rheumatoid	Arthritis, Rheumatoid	Parallel Assignment	Interventional	Treatment	Randomized	Study to Evaluate the Efficacy and Safety of GSK3196165 Plus Methotrexate in Subjects With Active Moderate-Severe Rheumatoid Arthritis	6	Difference	13.5	NA		-6.8	33.8	95		NA	All	222	Completed	Phase 2
NCT02504671	4351653	7960366	Percentage of Participants Achieving Categorical DAS28(CRP) Response (Moderate/Good [European League Against Rheumatism] EULAR Response) at All Assessment Time Points	folic acid	GSK3196165|MTX|Folic acid|Placebo	Drug|Drug|Drug|Drug	arthritis|arthritis, rheumatoid	Arthritis, Rheumatoid	Parallel Assignment	Interventional	Treatment	Randomized	Study to Evaluate the Efficacy and Safety of GSK3196165 Plus Methotrexate in Subjects With Active Moderate-Severe Rheumatoid Arthritis	6	Difference	5.4	0.437	Regression, Logistic	-11.3	22.2	95		NA	All	222	Completed	Phase 2
NCT02504671	4351602	7960366	Percentage of Participants Achieving Categorical DAS28(CRP) Response (Moderate/Good [European League Against Rheumatism] EULAR Response) at All Assessment Time Points	folic acid	GSK3196165|MTX|Folic acid|Placebo	Drug|Drug|Drug|Drug	arthritis|arthritis, rheumatoid	Arthritis, Rheumatoid	Parallel Assignment	Interventional	Treatment	Randomized	Study to Evaluate the Efficacy and Safety of GSK3196165 Plus Methotrexate in Subjects With Active Moderate-Severe Rheumatoid Arthritis	6	Difference	21.6	NA		0.4	42.8	95		NA	All	222	Completed	Phase 2
NCT02504671	4351654	7960366	Percentage of Participants Achieving Categorical DAS28(CRP) Response (Moderate/Good [European League Against Rheumatism] EULAR Response) at All Assessment Time Points	folic acid	GSK3196165|MTX|Folic acid|Placebo	Drug|Drug|Drug|Drug	arthritis|arthritis, rheumatoid	Arthritis, Rheumatoid	Parallel Assignment	Interventional	Treatment	Randomized	Study to Evaluate the Efficacy and Safety of GSK3196165 Plus Methotrexate in Subjects With Active Moderate-Severe Rheumatoid Arthritis	6	Difference	18.9	0.033	Regression, Logistic	3.3	34.5	95		NA	All	222	Completed	Phase 2
NCT02504671	4351633	7960366	Percentage of Participants Achieving Categorical DAS28(CRP) Response (Moderate/Good [European League Against Rheumatism] EULAR Response) at All Assessment Time Points	folic acid	GSK3196165|MTX|Folic acid|Placebo	Drug|Drug|Drug|Drug	arthritis|arthritis, rheumatoid	Arthritis, Rheumatoid	Parallel Assignment	Interventional	Treatment	Randomized	Study to Evaluate the Efficacy and Safety of GSK3196165 Plus Methotrexate in Subjects With Active Moderate-Severe Rheumatoid Arthritis	6	Difference	48.6	NA		29.2	68.1	95		NA	All	222	Completed	Phase 2
NCT02504671	4351655	7960366	Percentage of Participants Achieving Categorical DAS28(CRP) Response (Moderate/Good [European League Against Rheumatism] EULAR Response) at All Assessment Time Points	folic acid	GSK3196165|MTX|Folic acid|Placebo	Drug|Drug|Drug|Drug	arthritis|arthritis, rheumatoid	Arthritis, Rheumatoid	Parallel Assignment	Interventional	Treatment	Randomized	Study to Evaluate the Efficacy and Safety of GSK3196165 Plus Methotrexate in Subjects With Active Moderate-Severe Rheumatoid Arthritis	6	Difference	10.8	0.144	Regression, Logistic	-3.1	24.7	95		NA	All	222	Completed	Phase 2
NCT02504671	4351579	7960366	Percentage of Participants Achieving Categorical DAS28(CRP) Response (Moderate/Good [European League Against Rheumatism] EULAR Response) at All Assessment Time Points	folic acid	GSK3196165|MTX|Folic acid|Placebo	Drug|Drug|Drug|Drug	arthritis|arthritis, rheumatoid	Arthritis, Rheumatoid	Parallel Assignment	Interventional	Treatment	Randomized	Study to Evaluate the Efficacy and Safety of GSK3196165 Plus Methotrexate in Subjects With Active Moderate-Severe Rheumatoid Arthritis	6	Difference	62.2	NA		45.9	78.4	95		NA	All	222	Completed	Phase 2
NCT02504671	4351641	7960366	Percentage of Participants Achieving Categorical DAS28(CRP) Response (Moderate/Good [European League Against Rheumatism] EULAR Response) at All Assessment Time Points	folic acid	GSK3196165|MTX|Folic acid|Placebo	Drug|Drug|Drug|Drug	arthritis|arthritis, rheumatoid	Arthritis, Rheumatoid	Parallel Assignment	Interventional	Treatment	Randomized	Study to Evaluate the Efficacy and Safety of GSK3196165 Plus Methotrexate in Subjects With Active Moderate-Severe Rheumatoid Arthritis	6	Difference	21.6	NA		0.9	42.4	95		NA	All	222	Completed	Phase 2
NCT02504671	4351594	7960366	Percentage of Participants Achieving Categorical DAS28(CRP) Response (Moderate/Good [European League Against Rheumatism] EULAR Response) at All Assessment Time Points	folic acid	GSK3196165|MTX|Folic acid|Placebo	Drug|Drug|Drug|Drug	arthritis|arthritis, rheumatoid	Arthritis, Rheumatoid	Parallel Assignment	Interventional	Treatment	Randomized	Study to Evaluate the Efficacy and Safety of GSK3196165 Plus Methotrexate in Subjects With Active Moderate-Severe Rheumatoid Arthritis	6	Difference	27	NA		7.1	46.9	95		NA	All	222	Completed	Phase 2
NCT02504671	4351614	7960366	Percentage of Participants Achieving Categorical DAS28(CRP) Response (Moderate/Good [European League Against Rheumatism] EULAR Response) at All Assessment Time Points	folic acid	GSK3196165|MTX|Folic acid|Placebo	Drug|Drug|Drug|Drug	arthritis|arthritis, rheumatoid	Arthritis, Rheumatoid	Parallel Assignment	Interventional	Treatment	Randomized	Study to Evaluate the Efficacy and Safety of GSK3196165 Plus Methotrexate in Subjects With Active Moderate-Severe Rheumatoid Arthritis	6	Difference	5.4	NA		-4.8	15.6	95		NA	All	222	Completed	Phase 2
NCT02504671	4351634	7960366	Percentage of Participants Achieving Categorical DAS28(CRP) Response (Moderate/Good [European League Against Rheumatism] EULAR Response) at All Assessment Time Points	folic acid	GSK3196165|MTX|Folic acid|Placebo	Drug|Drug|Drug|Drug	arthritis|arthritis, rheumatoid	Arthritis, Rheumatoid	Parallel Assignment	Interventional	Treatment	Randomized	Study to Evaluate the Efficacy and Safety of GSK3196165 Plus Methotrexate in Subjects With Active Moderate-Severe Rheumatoid Arthritis	6	Difference	35.1	NA		15.1	55.1	95		NA	All	222	Completed	Phase 2
NCT02504671	4351575	7960366	Percentage of Participants Achieving Categorical DAS28(CRP) Response (Moderate/Good [European League Against Rheumatism] EULAR Response) at All Assessment Time Points	folic acid	GSK3196165|MTX|Folic acid|Placebo	Drug|Drug|Drug|Drug	arthritis|arthritis, rheumatoid	Arthritis, Rheumatoid	Parallel Assignment	Interventional	Treatment	Randomized	Study to Evaluate the Efficacy and Safety of GSK3196165 Plus Methotrexate in Subjects With Active Moderate-Severe Rheumatoid Arthritis	6	Difference	51.4	NA		34.5	68.2	95		NA	All	222	Completed	Phase 2
NCT02504671	4351643	7960366	Percentage of Participants Achieving Categorical DAS28(CRP) Response (Moderate/Good [European League Against Rheumatism] EULAR Response) at All Assessment Time Points	folic acid	GSK3196165|MTX|Folic acid|Placebo	Drug|Drug|Drug|Drug	arthritis|arthritis, rheumatoid	Arthritis, Rheumatoid	Parallel Assignment	Interventional	Treatment	Randomized	Study to Evaluate the Efficacy and Safety of GSK3196165 Plus Methotrexate in Subjects With Active Moderate-Severe Rheumatoid Arthritis	6	Difference	27	NA		5.2	48.9	95		NA	All	222	Completed	Phase 2
NCT02504671	4351621	7960366	Percentage of Participants Achieving Categorical DAS28(CRP) Response (Moderate/Good [European League Against Rheumatism] EULAR Response) at All Assessment Time Points	folic acid	GSK3196165|MTX|Folic acid|Placebo	Drug|Drug|Drug|Drug	arthritis|arthritis, rheumatoid	Arthritis, Rheumatoid	Parallel Assignment	Interventional	Treatment	Randomized	Study to Evaluate the Efficacy and Safety of GSK3196165 Plus Methotrexate in Subjects With Active Moderate-Severe Rheumatoid Arthritis	6	Difference	18.9	NA		4.7	33.2	95		NA	All	222	Completed	Phase 2
NCT02504671	4351631	7960366	Percentage of Participants Achieving Categorical DAS28(CRP) Response (Moderate/Good [European League Against Rheumatism] EULAR Response) at All Assessment Time Points	folic acid	GSK3196165|MTX|Folic acid|Placebo	Drug|Drug|Drug|Drug	arthritis|arthritis, rheumatoid	Arthritis, Rheumatoid	Parallel Assignment	Interventional	Treatment	Randomized	Study to Evaluate the Efficacy and Safety of GSK3196165 Plus Methotrexate in Subjects With Active Moderate-Severe Rheumatoid Arthritis	6	Difference	29.7	NA		9.8	49.7	95		NA	All	222	Completed	Phase 2
NCT02504671	4351598	7960366	Percentage of Participants Achieving Categorical DAS28(CRP) Response (Moderate/Good [European League Against Rheumatism] EULAR Response) at All Assessment Time Points	folic acid	GSK3196165|MTX|Folic acid|Placebo	Drug|Drug|Drug|Drug	arthritis|arthritis, rheumatoid	Arthritis, Rheumatoid	Parallel Assignment	Interventional	Treatment	Randomized	Study to Evaluate the Efficacy and Safety of GSK3196165 Plus Methotrexate in Subjects With Active Moderate-Severe Rheumatoid Arthritis	6	Difference	27	NA		6.2	47.9	95		NA	All	222	Completed	Phase 2
NCT02504671	4351603	7960366	Percentage of Participants Achieving Categorical DAS28(CRP) Response (Moderate/Good [European League Against Rheumatism] EULAR Response) at All Assessment Time Points	folic acid	GSK3196165|MTX|Folic acid|Placebo	Drug|Drug|Drug|Drug	arthritis|arthritis, rheumatoid	Arthritis, Rheumatoid	Parallel Assignment	Interventional	Treatment	Randomized	Study to Evaluate the Efficacy and Safety of GSK3196165 Plus Methotrexate in Subjects With Active Moderate-Severe Rheumatoid Arthritis	6	Difference	51.4	NA		32.2	70.5	95		NA	All	222	Completed	Phase 2
NCT02504671	4351608	7960366	Percentage of Participants Achieving Categorical DAS28(CRP) Response (Moderate/Good [European League Against Rheumatism] EULAR Response) at All Assessment Time Points	folic acid	GSK3196165|MTX|Folic acid|Placebo	Drug|Drug|Drug|Drug	arthritis|arthritis, rheumatoid	Arthritis, Rheumatoid	Parallel Assignment	Interventional	Treatment	Randomized	Study to Evaluate the Efficacy and Safety of GSK3196165 Plus Methotrexate in Subjects With Active Moderate-Severe Rheumatoid Arthritis	6	Difference	13.5	NA		-1.1	28.1	95		NA	All	222	Completed	Phase 2
NCT02504671	4351673	7960368	Change From Baseline in DAS28(CRP) at All Assessment Time Points	folic acid	GSK3196165|MTX|Folic acid|Placebo	Drug|Drug|Drug|Drug	arthritis|arthritis, rheumatoid	Arthritis, Rheumatoid	Parallel Assignment	Interventional	Treatment	Randomized	Study to Evaluate the Efficacy and Safety of GSK3196165 Plus Methotrexate in Subjects With Active Moderate-Severe Rheumatoid Arthritis	6	Mean Difference (Net)	-0.49	0.003	MMRM	-0.8	-0.17	95		NA	All	222	Completed	Phase 2
NCT02504671	4351663	7960368	Change From Baseline in DAS28(CRP) at All Assessment Time Points	folic acid	GSK3196165|MTX|Folic acid|Placebo	Drug|Drug|Drug|Drug	arthritis|arthritis, rheumatoid	Arthritis, Rheumatoid	Parallel Assignment	Interventional	Treatment	Randomized	Study to Evaluate the Efficacy and Safety of GSK3196165 Plus Methotrexate in Subjects With Active Moderate-Severe Rheumatoid Arthritis	6	Mean Difference (Net)	-1.27	0.001	MMRM	-1.91	-0.63	95		NA	All	222	Completed	Phase 2
NCT02504671	4351688	7960368	Change From Baseline in DAS28(CRP) at All Assessment Time Points	folic acid	GSK3196165|MTX|Folic acid|Placebo	Drug|Drug|Drug|Drug	arthritis|arthritis, rheumatoid	Arthritis, Rheumatoid	Parallel Assignment	Interventional	Treatment	Randomized	Study to Evaluate the Efficacy and Safety of GSK3196165 Plus Methotrexate in Subjects With Active Moderate-Severe Rheumatoid Arthritis	6	Mean Difference (Net)	-0.78	0.005	MMRM	-1.33	-0.24	95		NA	All	222	Completed	Phase 2
NCT02504671	4351687	7960368	Change From Baseline in DAS28(CRP) at All Assessment Time Points	folic acid	GSK3196165|MTX|Folic acid|Placebo	Drug|Drug|Drug|Drug	arthritis|arthritis, rheumatoid	Arthritis, Rheumatoid	Parallel Assignment	Interventional	Treatment	Randomized	Study to Evaluate the Efficacy and Safety of GSK3196165 Plus Methotrexate in Subjects With Active Moderate-Severe Rheumatoid Arthritis	6	Mean Difference (Net)	-0.82	0.003	MMRM	-1.36	-0.29	95		NA	All	222	Completed	Phase 2
NCT02504671	4351696	7960368	Change From Baseline in DAS28(CRP) at All Assessment Time Points	folic acid	GSK3196165|MTX|Folic acid|Placebo	Drug|Drug|Drug|Drug	arthritis|arthritis, rheumatoid	Arthritis, Rheumatoid	Parallel Assignment	Interventional	Treatment	Randomized	Study to Evaluate the Efficacy and Safety of GSK3196165 Plus Methotrexate in Subjects With Active Moderate-Severe Rheumatoid Arthritis	6	Mean Difference (Net)	-0.42	0.034	MMRM	-0.8	-0.03	95		NA	All	222	Completed	Phase 2
NCT02504671	4351666	7960368	Change From Baseline in DAS28(CRP) at All Assessment Time Points	folic acid	GSK3196165|MTX|Folic acid|Placebo	Drug|Drug|Drug|Drug	arthritis|arthritis, rheumatoid	Arthritis, Rheumatoid	Parallel Assignment	Interventional	Treatment	Randomized	Study to Evaluate the Efficacy and Safety of GSK3196165 Plus Methotrexate in Subjects With Active Moderate-Severe Rheumatoid Arthritis	6	Mean Difference (Net)	-0.89	0.001	MMRM	-1.43	-0.35	95		NA	All	222	Completed	Phase 2
NCT02504671	4351682	7960368	Change From Baseline in DAS28(CRP) at All Assessment Time Points	folic acid	GSK3196165|MTX|Folic acid|Placebo	Drug|Drug|Drug|Drug	arthritis|arthritis, rheumatoid	Arthritis, Rheumatoid	Parallel Assignment	Interventional	Treatment	Randomized	Study to Evaluate the Efficacy and Safety of GSK3196165 Plus Methotrexate in Subjects With Active Moderate-Severe Rheumatoid Arthritis	6	Mean Difference (Net)	-0.99	0.021	MMRM	-1.83	-0.15	95		NA	All	222	Completed	Phase 2
NCT02504671	4351691	7960368	Change From Baseline in DAS28(CRP) at All Assessment Time Points	folic acid	GSK3196165|MTX|Folic acid|Placebo	Drug|Drug|Drug|Drug	arthritis|arthritis, rheumatoid	Arthritis, Rheumatoid	Parallel Assignment	Interventional	Treatment	Randomized	Study to Evaluate the Efficacy and Safety of GSK3196165 Plus Methotrexate in Subjects With Active Moderate-Severe Rheumatoid Arthritis	6	Mean Difference (Net)	-0.47	0.076	MMRM	-0.98	0.05	95		NA	All	222	Completed	Phase 2
NCT02504671	4351685	7960368	Change From Baseline in DAS28(CRP) at All Assessment Time Points	folic acid	GSK3196165|MTX|Folic acid|Placebo	Drug|Drug|Drug|Drug	arthritis|arthritis, rheumatoid	Arthritis, Rheumatoid	Parallel Assignment	Interventional	Treatment	Randomized	Study to Evaluate the Efficacy and Safety of GSK3196165 Plus Methotrexate in Subjects With Active Moderate-Severe Rheumatoid Arthritis	6	Mean Difference (Net)	-0.88	0.008	MMRM	-1.53	-0.23	95		NA	All	222	Completed	Phase 2
NCT02504671	4351680	7960368	Change From Baseline in DAS28(CRP) at All Assessment Time Points	folic acid	GSK3196165|MTX|Folic acid|Placebo	Drug|Drug|Drug|Drug	arthritis|arthritis, rheumatoid	Arthritis, Rheumatoid	Parallel Assignment	Interventional	Treatment	Randomized	Study to Evaluate the Efficacy and Safety of GSK3196165 Plus Methotrexate in Subjects With Active Moderate-Severe Rheumatoid Arthritis	6	Mean Difference (Net)	-0.07	0.871	MMRM	-0.98	0.83	95		NA	All	222	Completed	Phase 2
NCT02504671	4351699	7960368	Change From Baseline in DAS28(CRP) at All Assessment Time Points	folic acid	GSK3196165|MTX|Folic acid|Placebo	Drug|Drug|Drug|Drug	arthritis|arthritis, rheumatoid	Arthritis, Rheumatoid	Parallel Assignment	Interventional	Treatment	Randomized	Study to Evaluate the Efficacy and Safety of GSK3196165 Plus Methotrexate in Subjects With Active Moderate-Severe Rheumatoid Arthritis	6	Mean Difference (Net)	-0.37	0.022	MMRM	-0.69	-0.05	95		NA	All	222	Completed	Phase 2
NCT02504671	4351670	7960368	Change From Baseline in DAS28(CRP) at All Assessment Time Points	folic acid	GSK3196165|MTX|Folic acid|Placebo	Drug|Drug|Drug|Drug	arthritis|arthritis, rheumatoid	Arthritis, Rheumatoid	Parallel Assignment	Interventional	Treatment	Randomized	Study to Evaluate the Efficacy and Safety of GSK3196165 Plus Methotrexate in Subjects With Active Moderate-Severe Rheumatoid Arthritis	6	Mean Difference (Net)	-0.67	0.005	MMRM	-1.13	-0.2	95		NA	All	222	Completed	Phase 2
NCT02504671	4351672	7960368	Change From Baseline in DAS28(CRP) at All Assessment Time Points	folic acid	GSK3196165|MTX|Folic acid|Placebo	Drug|Drug|Drug|Drug	arthritis|arthritis, rheumatoid	Arthritis, Rheumatoid	Parallel Assignment	Interventional	Treatment	Randomized	Study to Evaluate the Efficacy and Safety of GSK3196165 Plus Methotrexate in Subjects With Active Moderate-Severe Rheumatoid Arthritis	6	Mean Difference (Net)	-0.47	0.017	MMRM	-0.86	-0.09	95		NA	All	222	Completed	Phase 2
NCT02504671	4351664	7960368	Change From Baseline in DAS28(CRP) at All Assessment Time Points	folic acid	GSK3196165|MTX|Folic acid|Placebo	Drug|Drug|Drug|Drug	arthritis|arthritis, rheumatoid	Arthritis, Rheumatoid	Parallel Assignment	Interventional	Treatment	Randomized	Study to Evaluate the Efficacy and Safety of GSK3196165 Plus Methotrexate in Subjects With Active Moderate-Severe Rheumatoid Arthritis	6	Mean Difference (Net)	-0.68	0.039	MMRM	-1.32	-0.03	95		NA	All	222	Completed	Phase 2
NCT02504671	4351700	7960368	Change From Baseline in DAS28(CRP) at All Assessment Time Points	folic acid	GSK3196165|MTX|Folic acid|Placebo	Drug|Drug|Drug|Drug	arthritis|arthritis, rheumatoid	Arthritis, Rheumatoid	Parallel Assignment	Interventional	Treatment	Randomized	Study to Evaluate the Efficacy and Safety of GSK3196165 Plus Methotrexate in Subjects With Active Moderate-Severe Rheumatoid Arthritis	6	Mean Difference (Net)	-0.3	0.071	MMRM	-0.62	0.03	95		NA	All	222	Completed	Phase 2
NCT02504671	4351686	7960368	Change From Baseline in DAS28(CRP) at All Assessment Time Points	folic acid	GSK3196165|MTX|Folic acid|Placebo	Drug|Drug|Drug|Drug	arthritis|arthritis, rheumatoid	Arthritis, Rheumatoid	Parallel Assignment	Interventional	Treatment	Randomized	Study to Evaluate the Efficacy and Safety of GSK3196165 Plus Methotrexate in Subjects With Active Moderate-Severe Rheumatoid Arthritis	6	Mean Difference (Net)	-0.53	0.11	MMRM	-1.17	0.12	95		NA	All	222	Completed	Phase 2
NCT02504671	4351658	7960368	Change From Baseline in DAS28(CRP) at All Assessment Time Points	folic acid	GSK3196165|MTX|Folic acid|Placebo	Drug|Drug|Drug|Drug	arthritis|arthritis, rheumatoid	Arthritis, Rheumatoid	Parallel Assignment	Interventional	Treatment	Randomized	Study to Evaluate the Efficacy and Safety of GSK3196165 Plus Methotrexate in Subjects With Active Moderate-Severe Rheumatoid Arthritis	6	Mean Difference (Net)	-1.48	0.003	MMRM	-2.46	-0.5	95		NA	All	222	Completed	Phase 2
NCT02504671	4351661	7960368	Change From Baseline in DAS28(CRP) at All Assessment Time Points	folic acid	GSK3196165|MTX|Folic acid|Placebo	Drug|Drug|Drug|Drug	arthritis|arthritis, rheumatoid	Arthritis, Rheumatoid	Parallel Assignment	Interventional	Treatment	Randomized	Study to Evaluate the Efficacy and Safety of GSK3196165 Plus Methotrexate in Subjects With Active Moderate-Severe Rheumatoid Arthritis	6	Mean Difference (Net)	-1.11	0.007	MMRM	-1.91	-0.3	95		NA	All	222	Completed	Phase 2
NCT02504671	4351695	7960368	Change From Baseline in DAS28(CRP) at All Assessment Time Points	folic acid	GSK3196165|MTX|Folic acid|Placebo	Drug|Drug|Drug|Drug	arthritis|arthritis, rheumatoid	Arthritis, Rheumatoid	Parallel Assignment	Interventional	Treatment	Randomized	Study to Evaluate the Efficacy and Safety of GSK3196165 Plus Methotrexate in Subjects With Active Moderate-Severe Rheumatoid Arthritis	6	Mean Difference (Net)	-0.4	0.096	MMRM	-0.87	0.07	95		NA	All	222	Completed	Phase 2
NCT02504671	4351697	7960368	Change From Baseline in DAS28(CRP) at All Assessment Time Points	folic acid	GSK3196165|MTX|Folic acid|Placebo	Drug|Drug|Drug|Drug	arthritis|arthritis, rheumatoid	Arthritis, Rheumatoid	Parallel Assignment	Interventional	Treatment	Randomized	Study to Evaluate the Efficacy and Safety of GSK3196165 Plus Methotrexate in Subjects With Active Moderate-Severe Rheumatoid Arthritis	6	Mean Difference (Net)	-0.32	0.103	MMRM	-0.71	0.07	95		NA	All	222	Completed	Phase 2
NCT02504671	4351693	7960368	Change From Baseline in DAS28(CRP) at All Assessment Time Points	folic acid	GSK3196165|MTX|Folic acid|Placebo	Drug|Drug|Drug|Drug	arthritis|arthritis, rheumatoid	Arthritis, Rheumatoid	Parallel Assignment	Interventional	Treatment	Randomized	Study to Evaluate the Efficacy and Safety of GSK3196165 Plus Methotrexate in Subjects With Active Moderate-Severe Rheumatoid Arthritis	6	Mean Difference (Net)	-0.76	0.001	MMRM	-1.22	-0.29	95		NA	All	222	Completed	Phase 2
NCT02504671	4351689	7960368	Change From Baseline in DAS28(CRP) at All Assessment Time Points	folic acid	GSK3196165|MTX|Folic acid|Placebo	Drug|Drug|Drug|Drug	arthritis|arthritis, rheumatoid	Arthritis, Rheumatoid	Parallel Assignment	Interventional	Treatment	Randomized	Study to Evaluate the Efficacy and Safety of GSK3196165 Plus Methotrexate in Subjects With Active Moderate-Severe Rheumatoid Arthritis	6	Mean Difference (Net)	-0.42	0.128	MMRM	-0.97	0.12	95		NA	All	222	Completed	Phase 2
NCT02504671	4351674	7960368	Change From Baseline in DAS28(CRP) at All Assessment Time Points	folic acid	GSK3196165|MTX|Folic acid|Placebo	Drug|Drug|Drug|Drug	arthritis|arthritis, rheumatoid	Arthritis, Rheumatoid	Parallel Assignment	Interventional	Treatment	Randomized	Study to Evaluate the Efficacy and Safety of GSK3196165 Plus Methotrexate in Subjects With Active Moderate-Severe Rheumatoid Arthritis	6	Mean Difference (Net)	-0.41	0.013	MMRM	-0.73	-0.09	95		NA	All	222	Completed	Phase 2
NCT02504671	4351681	7960368	Change From Baseline in DAS28(CRP) at All Assessment Time Points	folic acid	GSK3196165|MTX|Folic acid|Placebo	Drug|Drug|Drug|Drug	arthritis|arthritis, rheumatoid	Arthritis, Rheumatoid	Parallel Assignment	Interventional	Treatment	Randomized	Study to Evaluate the Efficacy and Safety of GSK3196165 Plus Methotrexate in Subjects With Active Moderate-Severe Rheumatoid Arthritis	6	Mean Difference (Net)	-1	0.017	MMRM	-1.83	-0.18	95		NA	All	222	Completed	Phase 2
NCT02504671	4351657	7960368	Change From Baseline in DAS28(CRP) at All Assessment Time Points	folic acid	GSK3196165|MTX|Folic acid|Placebo	Drug|Drug|Drug|Drug	arthritis|arthritis, rheumatoid	Arthritis, Rheumatoid	Parallel Assignment	Interventional	Treatment	Randomized	Study to Evaluate the Efficacy and Safety of GSK3196165 Plus Methotrexate in Subjects With Active Moderate-Severe Rheumatoid Arthritis	6	Mean Difference (Net)	-1.82	0.001	MMRM	-2.75	-0.89	95		NA	All	222	Completed	Phase 2
NCT02504671	4351659	7960368	Change From Baseline in DAS28(CRP) at All Assessment Time Points	folic acid	GSK3196165|MTX|Folic acid|Placebo	Drug|Drug|Drug|Drug	arthritis|arthritis, rheumatoid	Arthritis, Rheumatoid	Parallel Assignment	Interventional	Treatment	Randomized	Study to Evaluate the Efficacy and Safety of GSK3196165 Plus Methotrexate in Subjects With Active Moderate-Severe Rheumatoid Arthritis	6	Mean Difference (Net)	-0.8	0.059	MMRM	-1.63	0.03	95		NA	All	222	Completed	Phase 2
NCT02504671	4351677	7960368	Change From Baseline in DAS28(CRP) at All Assessment Time Points	folic acid	GSK3196165|MTX|Folic acid|Placebo	Drug|Drug|Drug|Drug	arthritis|arthritis, rheumatoid	Arthritis, Rheumatoid	Parallel Assignment	Interventional	Treatment	Randomized	Study to Evaluate the Efficacy and Safety of GSK3196165 Plus Methotrexate in Subjects With Active Moderate-Severe Rheumatoid Arthritis	6	Mean Difference (Net)	-1.22	0.019	MMRM	-2.24	-0.2	95		NA	All	222	Completed	Phase 2
NCT02504671	4351665	7960368	Change From Baseline in DAS28(CRP) at All Assessment Time Points	folic acid	GSK3196165|MTX|Folic acid|Placebo	Drug|Drug|Drug|Drug	arthritis|arthritis, rheumatoid	Arthritis, Rheumatoid	Parallel Assignment	Interventional	Treatment	Randomized	Study to Evaluate the Efficacy and Safety of GSK3196165 Plus Methotrexate in Subjects With Active Moderate-Severe Rheumatoid Arthritis	6	Mean Difference (Net)	-1.1	0.001	MMRM	-1.65	-0.56	95		NA	All	222	Completed	Phase 2
NCT02504671	4351669	7960368	Change From Baseline in DAS28(CRP) at All Assessment Time Points	folic acid	GSK3196165|MTX|Folic acid|Placebo	Drug|Drug|Drug|Drug	arthritis|arthritis, rheumatoid	Arthritis, Rheumatoid	Parallel Assignment	Interventional	Treatment	Randomized	Study to Evaluate the Efficacy and Safety of GSK3196165 Plus Methotrexate in Subjects With Active Moderate-Severe Rheumatoid Arthritis	6	Mean Difference (Net)	-1.01	0.001	MMRM	-1.48	-0.55	95		NA	All	222	Completed	Phase 2
NCT02504671	4351690	7960368	Change From Baseline in DAS28(CRP) at All Assessment Time Points	folic acid	GSK3196165|MTX|Folic acid|Placebo	Drug|Drug|Drug|Drug	arthritis|arthritis, rheumatoid	Arthritis, Rheumatoid	Parallel Assignment	Interventional	Treatment	Randomized	Study to Evaluate the Efficacy and Safety of GSK3196165 Plus Methotrexate in Subjects With Active Moderate-Severe Rheumatoid Arthritis	6	Mean Difference (Net)	-0.61	0.02	MMRM	-1.11	-0.1	95		NA	All	222	Completed	Phase 2
NCT02504671	4351692	7960368	Change From Baseline in DAS28(CRP) at All Assessment Time Points	folic acid	GSK3196165|MTX|Folic acid|Placebo	Drug|Drug|Drug|Drug	arthritis|arthritis, rheumatoid	Arthritis, Rheumatoid	Parallel Assignment	Interventional	Treatment	Randomized	Study to Evaluate the Efficacy and Safety of GSK3196165 Plus Methotrexate in Subjects With Active Moderate-Severe Rheumatoid Arthritis	6	Mean Difference (Net)	-0.42	0.11	MMRM	-0.93	0.1	95		NA	All	222	Completed	Phase 2
NCT02504671	4351678	7960368	Change From Baseline in DAS28(CRP) at All Assessment Time Points	folic acid	GSK3196165|MTX|Folic acid|Placebo	Drug|Drug|Drug|Drug	arthritis|arthritis, rheumatoid	Arthritis, Rheumatoid	Parallel Assignment	Interventional	Treatment	Randomized	Study to Evaluate the Efficacy and Safety of GSK3196165 Plus Methotrexate in Subjects With Active Moderate-Severe Rheumatoid Arthritis	6	Mean Difference (Net)	-0.66	0.13	MMRM	-1.51	0.2	95		NA	All	222	Completed	Phase 2
NCT02504671	4351701	7960368	Change From Baseline in DAS28(CRP) at All Assessment Time Points	folic acid	GSK3196165|MTX|Folic acid|Placebo	Drug|Drug|Drug|Drug	arthritis|arthritis, rheumatoid	Arthritis, Rheumatoid	Parallel Assignment	Interventional	Treatment	Randomized	Study to Evaluate the Efficacy and Safety of GSK3196165 Plus Methotrexate in Subjects With Active Moderate-Severe Rheumatoid Arthritis	6	Mean Difference (Net)	-0.32	0.046	MMRM	-0.64	-0.01	95		NA	All	222	Completed	Phase 2
NCT02504671	4351684	7960368	Change From Baseline in DAS28(CRP) at All Assessment Time Points	folic acid	GSK3196165|MTX|Folic acid|Placebo	Drug|Drug|Drug|Drug	arthritis|arthritis, rheumatoid	Arthritis, Rheumatoid	Parallel Assignment	Interventional	Treatment	Randomized	Study to Evaluate the Efficacy and Safety of GSK3196165 Plus Methotrexate in Subjects With Active Moderate-Severe Rheumatoid Arthritis	6	Mean Difference (Net)	-1.24	0.001	MMRM	-1.88	-0.6	95		NA	All	222	Completed	Phase 2
NCT02504671	4351676	7960368	Change From Baseline in DAS28(CRP) at All Assessment Time Points	folic acid	GSK3196165|MTX|Folic acid|Placebo	Drug|Drug|Drug|Drug	arthritis|arthritis, rheumatoid	Arthritis, Rheumatoid	Parallel Assignment	Interventional	Treatment	Randomized	Study to Evaluate the Efficacy and Safety of GSK3196165 Plus Methotrexate in Subjects With Active Moderate-Severe Rheumatoid Arthritis	6	Mean Difference (Net)	-1.53	0.002	MMRM	-2.51	-0.55	95		NA	All	222	Completed	Phase 2
NCT02504671	4351671	7960368	Change From Baseline in DAS28(CRP) at All Assessment Time Points	folic acid	GSK3196165|MTX|Folic acid|Placebo	Drug|Drug|Drug|Drug	arthritis|arthritis, rheumatoid	Arthritis, Rheumatoid	Parallel Assignment	Interventional	Treatment	Randomized	Study to Evaluate the Efficacy and Safety of GSK3196165 Plus Methotrexate in Subjects With Active Moderate-Severe Rheumatoid Arthritis	6	Mean Difference (Net)	-0.52	0.009	MMRM	-0.9	-0.13	95		NA	All	222	Completed	Phase 2
NCT02504671	4351660	7960368	Change From Baseline in DAS28(CRP) at All Assessment Time Points	folic acid	GSK3196165|MTX|Folic acid|Placebo	Drug|Drug|Drug|Drug	arthritis|arthritis, rheumatoid	Arthritis, Rheumatoid	Parallel Assignment	Interventional	Treatment	Randomized	Study to Evaluate the Efficacy and Safety of GSK3196165 Plus Methotrexate in Subjects With Active Moderate-Severe Rheumatoid Arthritis	6	Mean Difference (Net)	-0.77	0.083	MMRM	-1.65	0.1	95		NA	All	222	Completed	Phase 2
NCT02504671	4351667	7960368	Change From Baseline in DAS28(CRP) at All Assessment Time Points	folic acid	GSK3196165|MTX|Folic acid|Placebo	Drug|Drug|Drug|Drug	arthritis|arthritis, rheumatoid	Arthritis, Rheumatoid	Parallel Assignment	Interventional	Treatment	Randomized	Study to Evaluate the Efficacy and Safety of GSK3196165 Plus Methotrexate in Subjects With Active Moderate-Severe Rheumatoid Arthritis	6	Mean Difference (Net)	-0.85	0.001	MMRM	-1.36	-0.34	95		NA	All	222	Completed	Phase 2
NCT02504671	4351698	7960368	Change From Baseline in DAS28(CRP) at All Assessment Time Points	folic acid	GSK3196165|MTX|Folic acid|Placebo	Drug|Drug|Drug|Drug	arthritis|arthritis, rheumatoid	Arthritis, Rheumatoid	Parallel Assignment	Interventional	Treatment	Randomized	Study to Evaluate the Efficacy and Safety of GSK3196165 Plus Methotrexate in Subjects With Active Moderate-Severe Rheumatoid Arthritis	6	Mean Difference (Net)	-0.28	0.16	MMRM	-0.67	0.11	95		NA	All	222	Completed	Phase 2
NCT02504671	4351668	7960368	Change From Baseline in DAS28(CRP) at All Assessment Time Points	folic acid	GSK3196165|MTX|Folic acid|Placebo	Drug|Drug|Drug|Drug	arthritis|arthritis, rheumatoid	Arthritis, Rheumatoid	Parallel Assignment	Interventional	Treatment	Randomized	Study to Evaluate the Efficacy and Safety of GSK3196165 Plus Methotrexate in Subjects With Active Moderate-Severe Rheumatoid Arthritis	6	Mean Difference (Net)	-0.47	0.073	MMRM	-0.99	0.04	95		NA	All	222	Completed	Phase 2
NCT02504671	4351679	7960368	Change From Baseline in DAS28(CRP) at All Assessment Time Points	folic acid	GSK3196165|MTX|Folic acid|Placebo	Drug|Drug|Drug|Drug	arthritis|arthritis, rheumatoid	Arthritis, Rheumatoid	Parallel Assignment	Interventional	Treatment	Randomized	Study to Evaluate the Efficacy and Safety of GSK3196165 Plus Methotrexate in Subjects With Active Moderate-Severe Rheumatoid Arthritis	6	Mean Difference (Net)	-0.58	0.19	MMRM	-1.46	0.29	95		NA	All	222	Completed	Phase 2
NCT02504671	4351694	7960368	Change From Baseline in DAS28(CRP) at All Assessment Time Points	folic acid	GSK3196165|MTX|Folic acid|Placebo	Drug|Drug|Drug|Drug	arthritis|arthritis, rheumatoid	Arthritis, Rheumatoid	Parallel Assignment	Interventional	Treatment	Randomized	Study to Evaluate the Efficacy and Safety of GSK3196165 Plus Methotrexate in Subjects With Active Moderate-Severe Rheumatoid Arthritis	6	Mean Difference (Net)	-0.56	0.02	MMRM	-1.02	-0.09	95		NA	All	222	Completed	Phase 2
NCT02504671	4351675	7960368	Change From Baseline in DAS28(CRP) at All Assessment Time Points	folic acid	GSK3196165|MTX|Folic acid|Placebo	Drug|Drug|Drug|Drug	arthritis|arthritis, rheumatoid	Arthritis, Rheumatoid	Parallel Assignment	Interventional	Treatment	Randomized	Study to Evaluate the Efficacy and Safety of GSK3196165 Plus Methotrexate in Subjects With Active Moderate-Severe Rheumatoid Arthritis	6	Mean Difference (Net)	-1.39	0.005	MMRM	-2.34	-0.43	95		NA	All	222	Completed	Phase 2
NCT02504671	4351662	7960368	Change From Baseline in DAS28(CRP) at All Assessment Time Points	folic acid	GSK3196165|MTX|Folic acid|Placebo	Drug|Drug|Drug|Drug	arthritis|arthritis, rheumatoid	Arthritis, Rheumatoid	Parallel Assignment	Interventional	Treatment	Randomized	Study to Evaluate the Efficacy and Safety of GSK3196165 Plus Methotrexate in Subjects With Active Moderate-Severe Rheumatoid Arthritis	6	Mean Difference (Net)	-0.77	0.073	MMRM	-1.61	0.07	95		NA	All	222	Completed	Phase 2
NCT02504671	4351683	7960368	Change From Baseline in DAS28(CRP) at All Assessment Time Points	folic acid	GSK3196165|MTX|Folic acid|Placebo	Drug|Drug|Drug|Drug	arthritis|arthritis, rheumatoid	Arthritis, Rheumatoid	Parallel Assignment	Interventional	Treatment	Randomized	Study to Evaluate the Efficacy and Safety of GSK3196165 Plus Methotrexate in Subjects With Active Moderate-Severe Rheumatoid Arthritis	6	Mean Difference (Net)	-0.29	0.5	MMRM	-1.15	0.56	95		NA	All	222	Completed	Phase 2
NCT02504671	4351714	7960369	Percentage of Participants Who Achieved DAS28(CRP) Remission (DAS28 <2.6) at All Time Points	folic acid	GSK3196165|MTX|Folic acid|Placebo	Drug|Drug|Drug|Drug	arthritis|arthritis, rheumatoid	Arthritis, Rheumatoid	Parallel Assignment	Interventional	Treatment	Randomized	Study to Evaluate the Efficacy and Safety of GSK3196165 Plus Methotrexate in Subjects With Active Moderate-Severe Rheumatoid Arthritis	6	Difference	16.2	NA		2.6	29.9	95		NA	All	222	Completed	Phase 2
NCT02504671	4351736	7960369	Percentage of Participants Who Achieved DAS28(CRP) Remission (DAS28 <2.6) at All Time Points	folic acid	GSK3196165|MTX|Folic acid|Placebo	Drug|Drug|Drug|Drug	arthritis|arthritis, rheumatoid	Arthritis, Rheumatoid	Parallel Assignment	Interventional	Treatment	Randomized	Study to Evaluate the Efficacy and Safety of GSK3196165 Plus Methotrexate in Subjects With Active Moderate-Severe Rheumatoid Arthritis	6	Difference	8.1	NA		-3.2	19.4	95		NA	All	222	Completed	Phase 2
NCT02504671	4351721	7960369	Percentage of Participants Who Achieved DAS28(CRP) Remission (DAS28 <2.6) at All Time Points	folic acid	GSK3196165|MTX|Folic acid|Placebo	Drug|Drug|Drug|Drug	arthritis|arthritis, rheumatoid	Arthritis, Rheumatoid	Parallel Assignment	Interventional	Treatment	Randomized	Study to Evaluate the Efficacy and Safety of GSK3196165 Plus Methotrexate in Subjects With Active Moderate-Severe Rheumatoid Arthritis	6	Difference	10.8	NA		-1.4	23	95		NA	All	222	Completed	Phase 2
NCT02504671	4351727	7960369	Percentage of Participants Who Achieved DAS28(CRP) Remission (DAS28 <2.6) at All Time Points	folic acid	GSK3196165|MTX|Folic acid|Placebo	Drug|Drug|Drug|Drug	arthritis|arthritis, rheumatoid	Arthritis, Rheumatoid	Parallel Assignment	Interventional	Treatment	Randomized	Study to Evaluate the Efficacy and Safety of GSK3196165 Plus Methotrexate in Subjects With Active Moderate-Severe Rheumatoid Arthritis	6	Difference	2.7	NA		-6.3	11.7	95		NA	All	222	Completed	Phase 2
NCT02504671	4351747	7960369	Percentage of Participants Who Achieved DAS28(CRP) Remission (DAS28 <2.6) at All Time Points	folic acid	GSK3196165|MTX|Folic acid|Placebo	Drug|Drug|Drug|Drug	arthritis|arthritis, rheumatoid	Arthritis, Rheumatoid	Parallel Assignment	Interventional	Treatment	Randomized	Study to Evaluate the Efficacy and Safety of GSK3196165 Plus Methotrexate in Subjects With Active Moderate-Severe Rheumatoid Arthritis	6	Difference	5.4	NA		-1.9	12.7	95		NA	All	222	Completed	Phase 2
NCT02504671	4351731	7960369	Percentage of Participants Who Achieved DAS28(CRP) Remission (DAS28 <2.6) at All Time Points	folic acid	GSK3196165|MTX|Folic acid|Placebo	Drug|Drug|Drug|Drug	arthritis|arthritis, rheumatoid	Arthritis, Rheumatoid	Parallel Assignment	Interventional	Treatment	Randomized	Study to Evaluate the Efficacy and Safety of GSK3196165 Plus Methotrexate in Subjects With Active Moderate-Severe Rheumatoid Arthritis	6	Difference	2.7	NA		-2.5	7.9	95		NA	All	222	Completed	Phase 2
NCT02504671	4351765	7960369	Percentage of Participants Who Achieved DAS28(CRP) Remission (DAS28 <2.6) at All Time Points	folic acid	GSK3196165|MTX|Folic acid|Placebo	Drug|Drug|Drug|Drug	arthritis|arthritis, rheumatoid	Arthritis, Rheumatoid	Parallel Assignment	Interventional	Treatment	Randomized	Study to Evaluate the Efficacy and Safety of GSK3196165 Plus Methotrexate in Subjects With Active Moderate-Severe Rheumatoid Arthritis	6	Difference	2.7	NA		-2.5	7.9	95		NA	All	222	Completed	Phase 2
NCT02504671	4351755	7960369	Percentage of Participants Who Achieved DAS28(CRP) Remission (DAS28 <2.6) at All Time Points	folic acid	GSK3196165|MTX|Folic acid|Placebo	Drug|Drug|Drug|Drug	arthritis|arthritis, rheumatoid	Arthritis, Rheumatoid	Parallel Assignment	Interventional	Treatment	Randomized	Study to Evaluate the Efficacy and Safety of GSK3196165 Plus Methotrexate in Subjects With Active Moderate-Severe Rheumatoid Arthritis	6	Difference	13.5	NA		0.5	26.5	95		NA	All	222	Completed	Phase 2
NCT02504671	4351713	7960369	Percentage of Participants Who Achieved DAS28(CRP) Remission (DAS28 <2.6) at All Time Points	folic acid	GSK3196165|MTX|Folic acid|Placebo	Drug|Drug|Drug|Drug	arthritis|arthritis, rheumatoid	Arthritis, Rheumatoid	Parallel Assignment	Interventional	Treatment	Randomized	Study to Evaluate the Efficacy and Safety of GSK3196165 Plus Methotrexate in Subjects With Active Moderate-Severe Rheumatoid Arthritis	6	Difference	13.5	NA		0.5	26.5	95		NA	All	222	Completed	Phase 2
NCT02504671	4351730	7960369	Percentage of Participants Who Achieved DAS28(CRP) Remission (DAS28 <2.6) at All Time Points	folic acid	GSK3196165|MTX|Folic acid|Placebo	Drug|Drug|Drug|Drug	arthritis|arthritis, rheumatoid	Arthritis, Rheumatoid	Parallel Assignment	Interventional	Treatment	Randomized	Study to Evaluate the Efficacy and Safety of GSK3196165 Plus Methotrexate in Subjects With Active Moderate-Severe Rheumatoid Arthritis	6	Difference	10.8	NA		0.8	20.8	95		NA	All	222	Completed	Phase 2
NCT02504671	4351763	7960369	Percentage of Participants Who Achieved DAS28(CRP) Remission (DAS28 <2.6) at All Time Points	folic acid	GSK3196165|MTX|Folic acid|Placebo	Drug|Drug|Drug|Drug	arthritis|arthritis, rheumatoid	Arthritis, Rheumatoid	Parallel Assignment	Interventional	Treatment	Randomized	Study to Evaluate the Efficacy and Safety of GSK3196165 Plus Methotrexate in Subjects With Active Moderate-Severe Rheumatoid Arthritis	6	Difference	27	NA		12.7	41.3	95		NA	All	222	Completed	Phase 2
NCT02504671	4351744	7960369	Percentage of Participants Who Achieved DAS28(CRP) Remission (DAS28 <2.6) at All Time Points	folic acid	GSK3196165|MTX|Folic acid|Placebo	Drug|Drug|Drug|Drug	arthritis|arthritis, rheumatoid	Arthritis, Rheumatoid	Parallel Assignment	Interventional	Treatment	Randomized	Study to Evaluate the Efficacy and Safety of GSK3196165 Plus Methotrexate in Subjects With Active Moderate-Severe Rheumatoid Arthritis	6	Difference	2.7	NA		-6.3	11.7	95		NA	All	222	Completed	Phase 2
NCT02504671	4351734	7960369	Percentage of Participants Who Achieved DAS28(CRP) Remission (DAS28 <2.6) at All Time Points	folic acid	GSK3196165|MTX|Folic acid|Placebo	Drug|Drug|Drug|Drug	arthritis|arthritis, rheumatoid	Arthritis, Rheumatoid	Parallel Assignment	Interventional	Treatment	Randomized	Study to Evaluate the Efficacy and Safety of GSK3196165 Plus Methotrexate in Subjects With Active Moderate-Severe Rheumatoid Arthritis	6	Difference	5.4	NA		-4.8	15.6	95		NA	All	222	Completed	Phase 2
NCT02504671	4351729	7960369	Percentage of Participants Who Achieved DAS28(CRP) Remission (DAS28 <2.6) at All Time Points	folic acid	GSK3196165|MTX|Folic acid|Placebo	Drug|Drug|Drug|Drug	arthritis|arthritis, rheumatoid	Arthritis, Rheumatoid	Parallel Assignment	Interventional	Treatment	Randomized	Study to Evaluate the Efficacy and Safety of GSK3196165 Plus Methotrexate in Subjects With Active Moderate-Severe Rheumatoid Arthritis	6	Difference	-2.7	NA		-11.7	6.3	95		NA	All	222	Completed	Phase 2
NCT02504671	4351766	7960369	Percentage of Participants Who Achieved DAS28(CRP) Remission (DAS28 <2.6) at All Time Points	folic acid	GSK3196165|MTX|Folic acid|Placebo	Drug|Drug|Drug|Drug	arthritis|arthritis, rheumatoid	Arthritis, Rheumatoid	Parallel Assignment	Interventional	Treatment	Randomized	Study to Evaluate the Efficacy and Safety of GSK3196165 Plus Methotrexate in Subjects With Active Moderate-Severe Rheumatoid Arthritis	6	Difference	21.6	NA		6.8	36.4	95		NA	All	222	Completed	Phase 2
NCT02504671	4351771	7960369	Percentage of Participants Who Achieved DAS28(CRP) Remission (DAS28 <2.6) at All Time Points	folic acid	GSK3196165|MTX|Folic acid|Placebo	Drug|Drug|Drug|Drug	arthritis|arthritis, rheumatoid	Arthritis, Rheumatoid	Parallel Assignment	Interventional	Treatment	Randomized	Study to Evaluate the Efficacy and Safety of GSK3196165 Plus Methotrexate in Subjects With Active Moderate-Severe Rheumatoid Arthritis	6	Difference	-2.7	NA		-7.9	2.5	95		NA	All	222	Completed	Phase 2
NCT02504671	4351732	7960369	Percentage of Participants Who Achieved DAS28(CRP) Remission (DAS28 <2.6) at All Time Points	folic acid	GSK3196165|MTX|Folic acid|Placebo	Drug|Drug|Drug|Drug	arthritis|arthritis, rheumatoid	Arthritis, Rheumatoid	Parallel Assignment	Interventional	Treatment	Randomized	Study to Evaluate the Efficacy and Safety of GSK3196165 Plus Methotrexate in Subjects With Active Moderate-Severe Rheumatoid Arthritis	6	Difference	2.7	NA		-2.5	7.9	95		NA	All	222	Completed	Phase 2
NCT02504671	4351773	7960369	Percentage of Participants Who Achieved DAS28(CRP) Remission (DAS28 <2.6) at All Time Points	folic acid	GSK3196165|MTX|Folic acid|Placebo	Drug|Drug|Drug|Drug	arthritis|arthritis, rheumatoid	Arthritis, Rheumatoid	Parallel Assignment	Interventional	Treatment	Randomized	Study to Evaluate the Efficacy and Safety of GSK3196165 Plus Methotrexate in Subjects With Active Moderate-Severe Rheumatoid Arthritis	6	Difference	-5.4	NA		-12.7	1.9	95		NA	All	222	Completed	Phase 2
NCT02504671	4351737	7960369	Percentage of Participants Who Achieved DAS28(CRP) Remission (DAS28 <2.6) at All Time Points	folic acid	GSK3196165|MTX|Folic acid|Placebo	Drug|Drug|Drug|Drug	arthritis|arthritis, rheumatoid	Arthritis, Rheumatoid	Parallel Assignment	Interventional	Treatment	Randomized	Study to Evaluate the Efficacy and Safety of GSK3196165 Plus Methotrexate in Subjects With Active Moderate-Severe Rheumatoid Arthritis	6	Difference	10.8	NA		-1.4	23	95		NA	All	222	Completed	Phase 2
NCT02504671	4351759	7960369	Percentage of Participants Who Achieved DAS28(CRP) Remission (DAS28 <2.6) at All Time Points	folic acid	GSK3196165|MTX|Folic acid|Placebo	Drug|Drug|Drug|Drug	arthritis|arthritis, rheumatoid	Arthritis, Rheumatoid	Parallel Assignment	Interventional	Treatment	Randomized	Study to Evaluate the Efficacy and Safety of GSK3196165 Plus Methotrexate in Subjects With Active Moderate-Severe Rheumatoid Arthritis	6	Difference	2.7	NA		-6.3	11.7	95		NA	All	222	Completed	Phase 2
NCT02504671	4351745	7960369	Percentage of Participants Who Achieved DAS28(CRP) Remission (DAS28 <2.6) at All Time Points	folic acid	GSK3196165|MTX|Folic acid|Placebo	Drug|Drug|Drug|Drug	arthritis|arthritis, rheumatoid	Arthritis, Rheumatoid	Parallel Assignment	Interventional	Treatment	Randomized	Study to Evaluate the Efficacy and Safety of GSK3196165 Plus Methotrexate in Subjects With Active Moderate-Severe Rheumatoid Arthritis	6	Difference	13.5	NA		2.5	24.5	95		NA	All	222	Completed	Phase 2
NCT02504671	4351716	7960369	Percentage of Participants Who Achieved DAS28(CRP) Remission (DAS28 <2.6) at All Time Points	folic acid	GSK3196165|MTX|Folic acid|Placebo	Drug|Drug|Drug|Drug	arthritis|arthritis, rheumatoid	Arthritis, Rheumatoid	Parallel Assignment	Interventional	Treatment	Randomized	Study to Evaluate the Efficacy and Safety of GSK3196165 Plus Methotrexate in Subjects With Active Moderate-Severe Rheumatoid Arthritis	6	Difference	18.9	NA		4.7	33.2	95		NA	All	222	Completed	Phase 2
NCT02504671	4351739	7960369	Percentage of Participants Who Achieved DAS28(CRP) Remission (DAS28 <2.6) at All Time Points	folic acid	GSK3196165|MTX|Folic acid|Placebo	Drug|Drug|Drug|Drug	arthritis|arthritis, rheumatoid	Arthritis, Rheumatoid	Parallel Assignment	Interventional	Treatment	Randomized	Study to Evaluate the Efficacy and Safety of GSK3196165 Plus Methotrexate in Subjects With Active Moderate-Severe Rheumatoid Arthritis	6	Difference	13.5	NA		2.5	24.5	95		NA	All	222	Completed	Phase 2
NCT02504671	4351774	7960369	Percentage of Participants Who Achieved DAS28(CRP) Remission (DAS28 <2.6) at All Time Points	folic acid	GSK3196165|MTX|Folic acid|Placebo	Drug|Drug|Drug|Drug	arthritis|arthritis, rheumatoid	Arthritis, Rheumatoid	Parallel Assignment	Interventional	Treatment	Randomized	Study to Evaluate the Efficacy and Safety of GSK3196165 Plus Methotrexate in Subjects With Active Moderate-Severe Rheumatoid Arthritis	6	Difference	0	NA		-10.3	10.3	95		NA	All	222	Completed	Phase 2
NCT02504671	4351733	7960369	Percentage of Participants Who Achieved DAS28(CRP) Remission (DAS28 <2.6) at All Time Points	folic acid	GSK3196165|MTX|Folic acid|Placebo	Drug|Drug|Drug|Drug	arthritis|arthritis, rheumatoid	Arthritis, Rheumatoid	Parallel Assignment	Interventional	Treatment	Randomized	Study to Evaluate the Efficacy and Safety of GSK3196165 Plus Methotrexate in Subjects With Active Moderate-Severe Rheumatoid Arthritis	6	Difference	0	NA		-7.4	7.4	95		NA	All	222	Completed	Phase 2
NCT02504671	4351717	7960369	Percentage of Participants Who Achieved DAS28(CRP) Remission (DAS28 <2.6) at All Time Points	folic acid	GSK3196165|MTX|Folic acid|Placebo	Drug|Drug|Drug|Drug	arthritis|arthritis, rheumatoid	Arthritis, Rheumatoid	Parallel Assignment	Interventional	Treatment	Randomized	Study to Evaluate the Efficacy and Safety of GSK3196165 Plus Methotrexate in Subjects With Active Moderate-Severe Rheumatoid Arthritis	6	Difference	10.8	NA		-1.4	23	95		NA	All	222	Completed	Phase 2
NCT02504671	4351769	7960369	Percentage of Participants Who Achieved DAS28(CRP) Remission (DAS28 <2.6) at All Time Points	folic acid	GSK3196165|MTX|Folic acid|Placebo	Drug|Drug|Drug|Drug	arthritis|arthritis, rheumatoid	Arthritis, Rheumatoid	Parallel Assignment	Interventional	Treatment	Randomized	Study to Evaluate the Efficacy and Safety of GSK3196165 Plus Methotrexate in Subjects With Active Moderate-Severe Rheumatoid Arthritis	6	Difference	10.8	NA		-1.4	23	95		NA	All	222	Completed	Phase 2
NCT02504671	4351742	7960369	Percentage of Participants Who Achieved DAS28(CRP) Remission (DAS28 <2.6) at All Time Points	folic acid	GSK3196165|MTX|Folic acid|Placebo	Drug|Drug|Drug|Drug	arthritis|arthritis, rheumatoid	Arthritis, Rheumatoid	Parallel Assignment	Interventional	Treatment	Randomized	Study to Evaluate the Efficacy and Safety of GSK3196165 Plus Methotrexate in Subjects With Active Moderate-Severe Rheumatoid Arthritis	6	Difference	13.5	NA		0.5	26.5	95		NA	All	222	Completed	Phase 2
NCT02504671	4351762	7960369	Percentage of Participants Who Achieved DAS28(CRP) Remission (DAS28 <2.6) at All Time Points	folic acid	GSK3196165|MTX|Folic acid|Placebo	Drug|Drug|Drug|Drug	arthritis|arthritis, rheumatoid	Arthritis, Rheumatoid	Parallel Assignment	Interventional	Treatment	Randomized	Study to Evaluate the Efficacy and Safety of GSK3196165 Plus Methotrexate in Subjects With Active Moderate-Severe Rheumatoid Arthritis	6	Difference	-2.7	NA		-7.9	2.5	95		NA	All	222	Completed	Phase 2
NCT02504671	4351708	7960369	Percentage of Participants Who Achieved DAS28(CRP) Remission (DAS28 <2.6) at All Time Points	folic acid	GSK3196165|MTX|Folic acid|Placebo	Drug|Drug|Drug|Drug	arthritis|arthritis, rheumatoid	Arthritis, Rheumatoid	Parallel Assignment	Interventional	Treatment	Randomized	Study to Evaluate the Efficacy and Safety of GSK3196165 Plus Methotrexate in Subjects With Active Moderate-Severe Rheumatoid Arthritis	6	Difference	13.5	NA		0.5	26.5	95		NA	All	222	Completed	Phase 2
NCT02504671	4351712	7960369	Percentage of Participants Who Achieved DAS28(CRP) Remission (DAS28 <2.6) at All Time Points	folic acid	GSK3196165|MTX|Folic acid|Placebo	Drug|Drug|Drug|Drug	arthritis|arthritis, rheumatoid	Arthritis, Rheumatoid	Parallel Assignment	Interventional	Treatment	Randomized	Study to Evaluate the Efficacy and Safety of GSK3196165 Plus Methotrexate in Subjects With Active Moderate-Severe Rheumatoid Arthritis	6	Difference	16.2	NA		2.6	29.9	95		NA	All	222	Completed	Phase 2
NCT02504671	4351719	7960369	Percentage of Participants Who Achieved DAS28(CRP) Remission (DAS28 <2.6) at All Time Points	folic acid	GSK3196165|MTX|Folic acid|Placebo	Drug|Drug|Drug|Drug	arthritis|arthritis, rheumatoid	Arthritis, Rheumatoid	Parallel Assignment	Interventional	Treatment	Randomized	Study to Evaluate the Efficacy and Safety of GSK3196165 Plus Methotrexate in Subjects With Active Moderate-Severe Rheumatoid Arthritis	6	Difference	10.8	NA		-1.4	23	95		NA	All	222	Completed	Phase 2
NCT02504671	4351705	7960369	Percentage of Participants Who Achieved DAS28(CRP) Remission (DAS28 <2.6) at All Time Points	folic acid	GSK3196165|MTX|Folic acid|Placebo	Drug|Drug|Drug|Drug	arthritis|arthritis, rheumatoid	Arthritis, Rheumatoid	Parallel Assignment	Interventional	Treatment	Randomized	Study to Evaluate the Efficacy and Safety of GSK3196165 Plus Methotrexate in Subjects With Active Moderate-Severe Rheumatoid Arthritis	6	Difference	10.8	NA		-1.4	23	95		NA	All	222	Completed	Phase 2
NCT02504671	4351764	7960369	Percentage of Participants Who Achieved DAS28(CRP) Remission (DAS28 <2.6) at All Time Points	folic acid	GSK3196165|MTX|Folic acid|Placebo	Drug|Drug|Drug|Drug	arthritis|arthritis, rheumatoid	Arthritis, Rheumatoid	Parallel Assignment	Interventional	Treatment	Randomized	Study to Evaluate the Efficacy and Safety of GSK3196165 Plus Methotrexate in Subjects With Active Moderate-Severe Rheumatoid Arthritis	6	Difference	13.5	NA		2.5	24.5	95		NA	All	222	Completed	Phase 2
NCT02504671	4351761	7960369	Percentage of Participants Who Achieved DAS28(CRP) Remission (DAS28 <2.6) at All Time Points	folic acid	GSK3196165|MTX|Folic acid|Placebo	Drug|Drug|Drug|Drug	arthritis|arthritis, rheumatoid	Arthritis, Rheumatoid	Parallel Assignment	Interventional	Treatment	Randomized	Study to Evaluate the Efficacy and Safety of GSK3196165 Plus Methotrexate in Subjects With Active Moderate-Severe Rheumatoid Arthritis	6	Difference	13.5	NA		0.5	26.5	95		NA	All	222	Completed	Phase 2
NCT02504671	4351710	7960369	Percentage of Participants Who Achieved DAS28(CRP) Remission (DAS28 <2.6) at All Time Points	folic acid	GSK3196165|MTX|Folic acid|Placebo	Drug|Drug|Drug|Drug	arthritis|arthritis, rheumatoid	Arthritis, Rheumatoid	Parallel Assignment	Interventional	Treatment	Randomized	Study to Evaluate the Efficacy and Safety of GSK3196165 Plus Methotrexate in Subjects With Active Moderate-Severe Rheumatoid Arthritis	6	Difference	24.3	NA		10.5	38.1	95		NA	All	222	Completed	Phase 2
NCT02504671	4351707	7960369	Percentage of Participants Who Achieved DAS28(CRP) Remission (DAS28 <2.6) at All Time Points	folic acid	GSK3196165|MTX|Folic acid|Placebo	Drug|Drug|Drug|Drug	arthritis|arthritis, rheumatoid	Arthritis, Rheumatoid	Parallel Assignment	Interventional	Treatment	Randomized	Study to Evaluate the Efficacy and Safety of GSK3196165 Plus Methotrexate in Subjects With Active Moderate-Severe Rheumatoid Arthritis	6	Difference	13.5	NA		2.5	24.5	95		NA	All	222	Completed	Phase 2
NCT02504671	4351738	7960369	Percentage of Participants Who Achieved DAS28(CRP) Remission (DAS28 <2.6) at All Time Points	folic acid	GSK3196165|MTX|Folic acid|Placebo	Drug|Drug|Drug|Drug	arthritis|arthritis, rheumatoid	Arthritis, Rheumatoid	Parallel Assignment	Interventional	Treatment	Randomized	Study to Evaluate the Efficacy and Safety of GSK3196165 Plus Methotrexate in Subjects With Active Moderate-Severe Rheumatoid Arthritis	6	Difference	2.7	NA		-6.3	11.7	95		NA	All	222	Completed	Phase 2
NCT02504671	4351743	7960369	Percentage of Participants Who Achieved DAS28(CRP) Remission (DAS28 <2.6) at All Time Points	folic acid	GSK3196165|MTX|Folic acid|Placebo	Drug|Drug|Drug|Drug	arthritis|arthritis, rheumatoid	Arthritis, Rheumatoid	Parallel Assignment	Interventional	Treatment	Randomized	Study to Evaluate the Efficacy and Safety of GSK3196165 Plus Methotrexate in Subjects With Active Moderate-Severe Rheumatoid Arthritis	6	Difference	10.8	NA		-1.4	23	95		NA	All	222	Completed	Phase 2
NCT02504671	4351703	7960369	Percentage of Participants Who Achieved DAS28(CRP) Remission (DAS28 <2.6) at All Time Points	folic acid	GSK3196165|MTX|Folic acid|Placebo	Drug|Drug|Drug|Drug	arthritis|arthritis, rheumatoid	Arthritis, Rheumatoid	Parallel Assignment	Interventional	Treatment	Randomized	Study to Evaluate the Efficacy and Safety of GSK3196165 Plus Methotrexate in Subjects With Active Moderate-Severe Rheumatoid Arthritis	6	Difference	8.1	NA		-3.2	19.4	95		NA	All	222	Completed	Phase 2
NCT02504671	4351760	7960369	Percentage of Participants Who Achieved DAS28(CRP) Remission (DAS28 <2.6) at All Time Points	folic acid	GSK3196165|MTX|Folic acid|Placebo	Drug|Drug|Drug|Drug	arthritis|arthritis, rheumatoid	Arthritis, Rheumatoid	Parallel Assignment	Interventional	Treatment	Randomized	Study to Evaluate the Efficacy and Safety of GSK3196165 Plus Methotrexate in Subjects With Active Moderate-Severe Rheumatoid Arthritis	6	Difference	16.2	NA		2.6	29.9	95		NA	All	222	Completed	Phase 2
NCT02504671	4351722	7960369	Percentage of Participants Who Achieved DAS28(CRP) Remission (DAS28 <2.6) at All Time Points	folic acid	GSK3196165|MTX|Folic acid|Placebo	Drug|Drug|Drug|Drug	arthritis|arthritis, rheumatoid	Arthritis, Rheumatoid	Parallel Assignment	Interventional	Treatment	Randomized	Study to Evaluate the Efficacy and Safety of GSK3196165 Plus Methotrexate in Subjects With Active Moderate-Severe Rheumatoid Arthritis	6	Difference	18.9	NA		6.3	31.5	95		NA	All	222	Completed	Phase 2
NCT02504671	4351754	7960369	Percentage of Participants Who Achieved DAS28(CRP) Remission (DAS28 <2.6) at All Time Points	folic acid	GSK3196165|MTX|Folic acid|Placebo	Drug|Drug|Drug|Drug	arthritis|arthritis, rheumatoid	Arthritis, Rheumatoid	Parallel Assignment	Interventional	Treatment	Randomized	Study to Evaluate the Efficacy and Safety of GSK3196165 Plus Methotrexate in Subjects With Active Moderate-Severe Rheumatoid Arthritis	6	Difference	13.5	NA		0.5	26.5	95		NA	All	222	Completed	Phase 2
NCT02504671	4351751	7960369	Percentage of Participants Who Achieved DAS28(CRP) Remission (DAS28 <2.6) at All Time Points	folic acid	GSK3196165|MTX|Folic acid|Placebo	Drug|Drug|Drug|Drug	arthritis|arthritis, rheumatoid	Arthritis, Rheumatoid	Parallel Assignment	Interventional	Treatment	Randomized	Study to Evaluate the Efficacy and Safety of GSK3196165 Plus Methotrexate in Subjects With Active Moderate-Severe Rheumatoid Arthritis	6	Difference	10.8	NA		-1.4	23	95		NA	All	222	Completed	Phase 2
NCT02504671	4351715	7960369	Percentage of Participants Who Achieved DAS28(CRP) Remission (DAS28 <2.6) at All Time Points	folic acid	GSK3196165|MTX|Folic acid|Placebo	Drug|Drug|Drug|Drug	arthritis|arthritis, rheumatoid	Arthritis, Rheumatoid	Parallel Assignment	Interventional	Treatment	Randomized	Study to Evaluate the Efficacy and Safety of GSK3196165 Plus Methotrexate in Subjects With Active Moderate-Severe Rheumatoid Arthritis	6	Difference	8.1	NA		-3.2	19.4	95		NA	All	222	Completed	Phase 2
NCT02504671	4351728	7960369	Percentage of Participants Who Achieved DAS28(CRP) Remission (DAS28 <2.6) at All Time Points	folic acid	GSK3196165|MTX|Folic acid|Placebo	Drug|Drug|Drug|Drug	arthritis|arthritis, rheumatoid	Arthritis, Rheumatoid	Parallel Assignment	Interventional	Treatment	Randomized	Study to Evaluate the Efficacy and Safety of GSK3196165 Plus Methotrexate in Subjects With Active Moderate-Severe Rheumatoid Arthritis	6	Difference	2.7	NA		-8.7	14.1	95		NA	All	222	Completed	Phase 2
NCT02504671	4351741	7960369	Percentage of Participants Who Achieved DAS28(CRP) Remission (DAS28 <2.6) at All Time Points	folic acid	GSK3196165|MTX|Folic acid|Placebo	Drug|Drug|Drug|Drug	arthritis|arthritis, rheumatoid	Arthritis, Rheumatoid	Parallel Assignment	Interventional	Treatment	Randomized	Study to Evaluate the Efficacy and Safety of GSK3196165 Plus Methotrexate in Subjects With Active Moderate-Severe Rheumatoid Arthritis	6	Difference	5.4	NA		-1.9	12.7	95		NA	All	222	Completed	Phase 2
NCT02504671	4351726	7960369	Percentage of Participants Who Achieved DAS28(CRP) Remission (DAS28 <2.6) at All Time Points	folic acid	GSK3196165|MTX|Folic acid|Placebo	Drug|Drug|Drug|Drug	arthritis|arthritis, rheumatoid	Arthritis, Rheumatoid	Parallel Assignment	Interventional	Treatment	Randomized	Study to Evaluate the Efficacy and Safety of GSK3196165 Plus Methotrexate in Subjects With Active Moderate-Severe Rheumatoid Arthritis	6	Difference	5.4	NA		-4.8	15.6	95		NA	All	222	Completed	Phase 2
NCT02504671	4351735	7960369	Percentage of Participants Who Achieved DAS28(CRP) Remission (DAS28 <2.6) at All Time Points	folic acid	GSK3196165|MTX|Folic acid|Placebo	Drug|Drug|Drug|Drug	arthritis|arthritis, rheumatoid	Arthritis, Rheumatoid	Parallel Assignment	Interventional	Treatment	Randomized	Study to Evaluate the Efficacy and Safety of GSK3196165 Plus Methotrexate in Subjects With Active Moderate-Severe Rheumatoid Arthritis	6	Difference	-2.7	NA		-7.9	2.5	95		NA	All	222	Completed	Phase 2
NCT02504671	4351706	7960369	Percentage of Participants Who Achieved DAS28(CRP) Remission (DAS28 <2.6) at All Time Points	folic acid	GSK3196165|MTX|Folic acid|Placebo	Drug|Drug|Drug|Drug	arthritis|arthritis, rheumatoid	Arthritis, Rheumatoid	Parallel Assignment	Interventional	Treatment	Randomized	Study to Evaluate the Efficacy and Safety of GSK3196165 Plus Methotrexate in Subjects With Active Moderate-Severe Rheumatoid Arthritis	6	Difference	18.9	NA		6.3	31.5	95		NA	All	222	Completed	Phase 2
NCT02504671	4351724	7960369	Percentage of Participants Who Achieved DAS28(CRP) Remission (DAS28 <2.6) at All Time Points	folic acid	GSK3196165|MTX|Folic acid|Placebo	Drug|Drug|Drug|Drug	arthritis|arthritis, rheumatoid	Arthritis, Rheumatoid	Parallel Assignment	Interventional	Treatment	Randomized	Study to Evaluate the Efficacy and Safety of GSK3196165 Plus Methotrexate in Subjects With Active Moderate-Severe Rheumatoid Arthritis	6	Difference	13.5	NA		0.5	26.5	95		NA	All	222	Completed	Phase 2
NCT02504671	4351750	7960369	Percentage of Participants Who Achieved DAS28(CRP) Remission (DAS28 <2.6) at All Time Points	folic acid	GSK3196165|MTX|Folic acid|Placebo	Drug|Drug|Drug|Drug	arthritis|arthritis, rheumatoid	Arthritis, Rheumatoid	Parallel Assignment	Interventional	Treatment	Randomized	Study to Evaluate the Efficacy and Safety of GSK3196165 Plus Methotrexate in Subjects With Active Moderate-Severe Rheumatoid Arthritis	6	Difference	2.7	NA		-6.3	11.7	95		NA	All	222	Completed	Phase 2
NCT02504671	4351718	7960369	Percentage of Participants Who Achieved DAS28(CRP) Remission (DAS28 <2.6) at All Time Points	folic acid	GSK3196165|MTX|Folic acid|Placebo	Drug|Drug|Drug|Drug	arthritis|arthritis, rheumatoid	Arthritis, Rheumatoid	Parallel Assignment	Interventional	Treatment	Randomized	Study to Evaluate the Efficacy and Safety of GSK3196165 Plus Methotrexate in Subjects With Active Moderate-Severe Rheumatoid Arthritis	6	Difference	10.8	NA		-1.4	23	95		NA	All	222	Completed	Phase 2
NCT02504671	4351772	7960369	Percentage of Participants Who Achieved DAS28(CRP) Remission (DAS28 <2.6) at All Time Points	folic acid	GSK3196165|MTX|Folic acid|Placebo	Drug|Drug|Drug|Drug	arthritis|arthritis, rheumatoid	Arthritis, Rheumatoid	Parallel Assignment	Interventional	Treatment	Randomized	Study to Evaluate the Efficacy and Safety of GSK3196165 Plus Methotrexate in Subjects With Active Moderate-Severe Rheumatoid Arthritis	6	Difference	0	NA		-10.3	10.3	95		NA	All	222	Completed	Phase 2
NCT02504671	4351720	7960369	Percentage of Participants Who Achieved DAS28(CRP) Remission (DAS28 <2.6) at All Time Points	folic acid	GSK3196165|MTX|Folic acid|Placebo	Drug|Drug|Drug|Drug	arthritis|arthritis, rheumatoid	Arthritis, Rheumatoid	Parallel Assignment	Interventional	Treatment	Randomized	Study to Evaluate the Efficacy and Safety of GSK3196165 Plus Methotrexate in Subjects With Active Moderate-Severe Rheumatoid Arthritis	6	Difference	13.5	NA		0.5	26.5	95		NA	All	222	Completed	Phase 2
NCT02504671	4351704	7960369	Percentage of Participants Who Achieved DAS28(CRP) Remission (DAS28 <2.6) at All Time Points	folic acid	GSK3196165|MTX|Folic acid|Placebo	Drug|Drug|Drug|Drug	arthritis|arthritis, rheumatoid	Arthritis, Rheumatoid	Parallel Assignment	Interventional	Treatment	Randomized	Study to Evaluate the Efficacy and Safety of GSK3196165 Plus Methotrexate in Subjects With Active Moderate-Severe Rheumatoid Arthritis	6	Difference	10.8	NA		-1.4	23	95		NA	All	222	Completed	Phase 2
NCT02504671	4351767	7960369	Percentage of Participants Who Achieved DAS28(CRP) Remission (DAS28 <2.6) at All Time Points	folic acid	GSK3196165|MTX|Folic acid|Placebo	Drug|Drug|Drug|Drug	arthritis|arthritis, rheumatoid	Arthritis, Rheumatoid	Parallel Assignment	Interventional	Treatment	Randomized	Study to Evaluate the Efficacy and Safety of GSK3196165 Plus Methotrexate in Subjects With Active Moderate-Severe Rheumatoid Arthritis	6	Difference	2.7	NA		-6.3	11.7	95		NA	All	222	Completed	Phase 2
NCT02504671	4351770	7960369	Percentage of Participants Who Achieved DAS28(CRP) Remission (DAS28 <2.6) at All Time Points	folic acid	GSK3196165|MTX|Folic acid|Placebo	Drug|Drug|Drug|Drug	arthritis|arthritis, rheumatoid	Arthritis, Rheumatoid	Parallel Assignment	Interventional	Treatment	Randomized	Study to Evaluate the Efficacy and Safety of GSK3196165 Plus Methotrexate in Subjects With Active Moderate-Severe Rheumatoid Arthritis	6	Difference	2.7	NA		-6.3	11.7	95		NA	All	222	Completed	Phase 2
NCT02504671	4351746	7960369	Percentage of Participants Who Achieved DAS28(CRP) Remission (DAS28 <2.6) at All Time Points	folic acid	GSK3196165|MTX|Folic acid|Placebo	Drug|Drug|Drug|Drug	arthritis|arthritis, rheumatoid	Arthritis, Rheumatoid	Parallel Assignment	Interventional	Treatment	Randomized	Study to Evaluate the Efficacy and Safety of GSK3196165 Plus Methotrexate in Subjects With Active Moderate-Severe Rheumatoid Arthritis	6	Difference	13.5	NA		2.5	24.5	95		NA	All	222	Completed	Phase 2
NCT02504671	4351768	7960369	Percentage of Participants Who Achieved DAS28(CRP) Remission (DAS28 <2.6) at All Time Points	folic acid	GSK3196165|MTX|Folic acid|Placebo	Drug|Drug|Drug|Drug	arthritis|arthritis, rheumatoid	Arthritis, Rheumatoid	Parallel Assignment	Interventional	Treatment	Randomized	Study to Evaluate the Efficacy and Safety of GSK3196165 Plus Methotrexate in Subjects With Active Moderate-Severe Rheumatoid Arthritis	6	Difference	5.4	NA		-4.8	15.6	95		NA	All	222	Completed	Phase 2
NCT02504671	4351753	7960369	Percentage of Participants Who Achieved DAS28(CRP) Remission (DAS28 <2.6) at All Time Points	folic acid	GSK3196165|MTX|Folic acid|Placebo	Drug|Drug|Drug|Drug	arthritis|arthritis, rheumatoid	Arthritis, Rheumatoid	Parallel Assignment	Interventional	Treatment	Randomized	Study to Evaluate the Efficacy and Safety of GSK3196165 Plus Methotrexate in Subjects With Active Moderate-Severe Rheumatoid Arthritis	6	Difference	2.7	NA		-6.3	11.7	95		NA	All	222	Completed	Phase 2
NCT02504671	4351702	7960369	Percentage of Participants Who Achieved DAS28(CRP) Remission (DAS28 <2.6) at All Time Points	folic acid	GSK3196165|MTX|Folic acid|Placebo	Drug|Drug|Drug|Drug	arthritis|arthritis, rheumatoid	Arthritis, Rheumatoid	Parallel Assignment	Interventional	Treatment	Randomized	Study to Evaluate the Efficacy and Safety of GSK3196165 Plus Methotrexate in Subjects With Active Moderate-Severe Rheumatoid Arthritis	6	Difference	16.2	NA		2.6	29.9	95		NA	All	222	Completed	Phase 2
NCT02504671	4351740	7960369	Percentage of Participants Who Achieved DAS28(CRP) Remission (DAS28 <2.6) at All Time Points	folic acid	GSK3196165|MTX|Folic acid|Placebo	Drug|Drug|Drug|Drug	arthritis|arthritis, rheumatoid	Arthritis, Rheumatoid	Parallel Assignment	Interventional	Treatment	Randomized	Study to Evaluate the Efficacy and Safety of GSK3196165 Plus Methotrexate in Subjects With Active Moderate-Severe Rheumatoid Arthritis	6	Difference	13.5	NA		2.5	24.5	95		NA	All	222	Completed	Phase 2
NCT02504671	4351756	7960369	Percentage of Participants Who Achieved DAS28(CRP) Remission (DAS28 <2.6) at All Time Points	folic acid	GSK3196165|MTX|Folic acid|Placebo	Drug|Drug|Drug|Drug	arthritis|arthritis, rheumatoid	Arthritis, Rheumatoid	Parallel Assignment	Interventional	Treatment	Randomized	Study to Evaluate the Efficacy and Safety of GSK3196165 Plus Methotrexate in Subjects With Active Moderate-Severe Rheumatoid Arthritis	6	Difference	0	NA		-7.4	7.4	95		NA	All	222	Completed	Phase 2
NCT02504671	4351757	7960369	Percentage of Participants Who Achieved DAS28(CRP) Remission (DAS28 <2.6) at All Time Points	folic acid	GSK3196165|MTX|Folic acid|Placebo	Drug|Drug|Drug|Drug	arthritis|arthritis, rheumatoid	Arthritis, Rheumatoid	Parallel Assignment	Interventional	Treatment	Randomized	Study to Evaluate the Efficacy and Safety of GSK3196165 Plus Methotrexate in Subjects With Active Moderate-Severe Rheumatoid Arthritis	6	Difference	16.2	NA		2.6	29.9	95		NA	All	222	Completed	Phase 2
NCT02504671	4351749	7960369	Percentage of Participants Who Achieved DAS28(CRP) Remission (DAS28 <2.6) at All Time Points	folic acid	GSK3196165|MTX|Folic acid|Placebo	Drug|Drug|Drug|Drug	arthritis|arthritis, rheumatoid	Arthritis, Rheumatoid	Parallel Assignment	Interventional	Treatment	Randomized	Study to Evaluate the Efficacy and Safety of GSK3196165 Plus Methotrexate in Subjects With Active Moderate-Severe Rheumatoid Arthritis	6	Difference	16.2	NA		2.6	29.9	95		NA	All	222	Completed	Phase 2
NCT02504671	4351748	7960369	Percentage of Participants Who Achieved DAS28(CRP) Remission (DAS28 <2.6) at All Time Points	folic acid	GSK3196165|MTX|Folic acid|Placebo	Drug|Drug|Drug|Drug	arthritis|arthritis, rheumatoid	Arthritis, Rheumatoid	Parallel Assignment	Interventional	Treatment	Randomized	Study to Evaluate the Efficacy and Safety of GSK3196165 Plus Methotrexate in Subjects With Active Moderate-Severe Rheumatoid Arthritis	6	Difference	5.4	NA		-4.8	15.6	95		NA	All	222	Completed	Phase 2
NCT02504671	4351709	7960369	Percentage of Participants Who Achieved DAS28(CRP) Remission (DAS28 <2.6) at All Time Points	folic acid	GSK3196165|MTX|Folic acid|Placebo	Drug|Drug|Drug|Drug	arthritis|arthritis, rheumatoid	Arthritis, Rheumatoid	Parallel Assignment	Interventional	Treatment	Randomized	Study to Evaluate the Efficacy and Safety of GSK3196165 Plus Methotrexate in Subjects With Active Moderate-Severe Rheumatoid Arthritis	6	Difference	10.8	NA		-1.4	23	95		NA	All	222	Completed	Phase 2
NCT02504671	4351758	7960369	Percentage of Participants Who Achieved DAS28(CRP) Remission (DAS28 <2.6) at All Time Points	folic acid	GSK3196165|MTX|Folic acid|Placebo	Drug|Drug|Drug|Drug	arthritis|arthritis, rheumatoid	Arthritis, Rheumatoid	Parallel Assignment	Interventional	Treatment	Randomized	Study to Evaluate the Efficacy and Safety of GSK3196165 Plus Methotrexate in Subjects With Active Moderate-Severe Rheumatoid Arthritis	6	Difference	13.5	NA		0.5	26.5	95		NA	All	222	Completed	Phase 2
NCT02504671	4351725	7960369	Percentage of Participants Who Achieved DAS28(CRP) Remission (DAS28 <2.6) at All Time Points	folic acid	GSK3196165|MTX|Folic acid|Placebo	Drug|Drug|Drug|Drug	arthritis|arthritis, rheumatoid	Arthritis, Rheumatoid	Parallel Assignment	Interventional	Treatment	Randomized	Study to Evaluate the Efficacy and Safety of GSK3196165 Plus Methotrexate in Subjects With Active Moderate-Severe Rheumatoid Arthritis	6	Difference	0	NA		-7.4	7.4	95		NA	All	222	Completed	Phase 2
NCT02504671	4351711	7960369	Percentage of Participants Who Achieved DAS28(CRP) Remission (DAS28 <2.6) at All Time Points	folic acid	GSK3196165|MTX|Folic acid|Placebo	Drug|Drug|Drug|Drug	arthritis|arthritis, rheumatoid	Arthritis, Rheumatoid	Parallel Assignment	Interventional	Treatment	Randomized	Study to Evaluate the Efficacy and Safety of GSK3196165 Plus Methotrexate in Subjects With Active Moderate-Severe Rheumatoid Arthritis	6	Difference	10.8	NA		0.8	20.8	95		NA	All	222	Completed	Phase 2
NCT02504671	4351723	7960369	Percentage of Participants Who Achieved DAS28(CRP) Remission (DAS28 <2.6) at All Time Points	folic acid	GSK3196165|MTX|Folic acid|Placebo	Drug|Drug|Drug|Drug	arthritis|arthritis, rheumatoid	Arthritis, Rheumatoid	Parallel Assignment	Interventional	Treatment	Randomized	Study to Evaluate the Efficacy and Safety of GSK3196165 Plus Methotrexate in Subjects With Active Moderate-Severe Rheumatoid Arthritis	6	Difference	5.4	NA		-1.9	12.7	95		NA	All	222	Completed	Phase 2
NCT02504671	4351775	7960369	Percentage of Participants Who Achieved DAS28(CRP) Remission (DAS28 <2.6) at All Time Points	folic acid	GSK3196165|MTX|Folic acid|Placebo	Drug|Drug|Drug|Drug	arthritis|arthritis, rheumatoid	Arthritis, Rheumatoid	Parallel Assignment	Interventional	Treatment	Randomized	Study to Evaluate the Efficacy and Safety of GSK3196165 Plus Methotrexate in Subjects With Active Moderate-Severe Rheumatoid Arthritis	6	Difference	5.4	NA		-1.9	12.7	95		NA	All	222	Completed	Phase 2
NCT02504671	4351752	7960369	Percentage of Participants Who Achieved DAS28(CRP) Remission (DAS28 <2.6) at All Time Points	folic acid	GSK3196165|MTX|Folic acid|Placebo	Drug|Drug|Drug|Drug	arthritis|arthritis, rheumatoid	Arthritis, Rheumatoid	Parallel Assignment	Interventional	Treatment	Randomized	Study to Evaluate the Efficacy and Safety of GSK3196165 Plus Methotrexate in Subjects With Active Moderate-Severe Rheumatoid Arthritis	6	Difference	18.9	NA		4.7	33.2	95		NA	All	222	Completed	Phase 2
NCT02504671	4351795	7960370	Change From Baseline in DAS28(CRP) at Week 12	folic acid	GSK3196165|MTX|Folic acid|Placebo	Drug|Drug|Drug|Drug	arthritis|arthritis, rheumatoid	Arthritis, Rheumatoid	Parallel Assignment	Interventional	Treatment	Randomized	Study to Evaluate the Efficacy and Safety of GSK3196165 Plus Methotrexate in Subjects With Active Moderate-Severe Rheumatoid Arthritis	6	Mean Difference (Net)	0.46	0.905	Mixed Model Repeated Measures (MMRM)	-7.13	8.05	95		NA	All	222	Completed	Phase 2
NCT02504671	4351784	7960370	Change From Baseline in DAS28(CRP) at Week 12	folic acid	GSK3196165|MTX|Folic acid|Placebo	Drug|Drug|Drug|Drug	arthritis|arthritis, rheumatoid	Arthritis, Rheumatoid	Parallel Assignment	Interventional	Treatment	Randomized	Study to Evaluate the Efficacy and Safety of GSK3196165 Plus Methotrexate in Subjects With Active Moderate-Severe Rheumatoid Arthritis	6	Mean Difference (Net)	-5.72	0.001	MMRM	-8.98	-2.45	95		NA	All	222	Completed	Phase 2
NCT02504671	4351786	7960370	Change From Baseline in DAS28(CRP) at Week 12	folic acid	GSK3196165|MTX|Folic acid|Placebo	Drug|Drug|Drug|Drug	arthritis|arthritis, rheumatoid	Arthritis, Rheumatoid	Parallel Assignment	Interventional	Treatment	Randomized	Study to Evaluate the Efficacy and Safety of GSK3196165 Plus Methotrexate in Subjects With Active Moderate-Severe Rheumatoid Arthritis	6	Mean Difference (Net)	-2.3	0.172	MMRM	-5.61	1.01	95		NA	All	222	Completed	Phase 2
NCT02504671	4351790	7960370	Change From Baseline in DAS28(CRP) at Week 12	folic acid	GSK3196165|MTX|Folic acid|Placebo	Drug|Drug|Drug|Drug	arthritis|arthritis, rheumatoid	Arthritis, Rheumatoid	Parallel Assignment	Interventional	Treatment	Randomized	Study to Evaluate the Efficacy and Safety of GSK3196165 Plus Methotrexate in Subjects With Active Moderate-Severe Rheumatoid Arthritis	6	Mean Difference (Net)	-17.4	0.001	MMRM	-27.44	-7.35	95		NA	All	222	Completed	Phase 2
NCT02504671	4351787	7960370	Change From Baseline in DAS28(CRP) at Week 12	folic acid	GSK3196165|MTX|Folic acid|Placebo	Drug|Drug|Drug|Drug	arthritis|arthritis, rheumatoid	Arthritis, Rheumatoid	Parallel Assignment	Interventional	Treatment	Randomized	Study to Evaluate the Efficacy and Safety of GSK3196165 Plus Methotrexate in Subjects With Active Moderate-Severe Rheumatoid Arthritis	6	Mean Difference (Net)	-4.56	0.003	MMRM	-6	0.05	95		NA	All	222	Completed	Phase 2
NCT02504671	4351777	7960370	Change From Baseline in DAS28(CRP) at Week 12	folic acid	GSK3196165|MTX|Folic acid|Placebo	Drug|Drug|Drug|Drug	arthritis|arthritis, rheumatoid	Arthritis, Rheumatoid	Parallel Assignment	Interventional	Treatment	Randomized	Study to Evaluate the Efficacy and Safety of GSK3196165 Plus Methotrexate in Subjects With Active Moderate-Severe Rheumatoid Arthritis	6	Mean Difference (Net)	-3.63	0.031	MMRM	-6.92	-0.33	95		NA	All	222	Completed	Phase 2
NCT02504671	4351780	7960370	Change From Baseline in DAS28(CRP) at Week 12	folic acid	GSK3196165|MTX|Folic acid|Placebo	Drug|Drug|Drug|Drug	arthritis|arthritis, rheumatoid	Arthritis, Rheumatoid	Parallel Assignment	Interventional	Treatment	Randomized	Study to Evaluate the Efficacy and Safety of GSK3196165 Plus Methotrexate in Subjects With Active Moderate-Severe Rheumatoid Arthritis	6	Mean Difference (Net)	-17.18	0.001	MMRM	-27.27	-7.1	95		NA	All	222	Completed	Phase 2
NCT02504671	4351789	7960370	Change From Baseline in DAS28(CRP) at Week 12	folic acid	GSK3196165|MTX|Folic acid|Placebo	Drug|Drug|Drug|Drug	arthritis|arthritis, rheumatoid	Arthritis, Rheumatoid	Parallel Assignment	Interventional	Treatment	Randomized	Study to Evaluate the Efficacy and Safety of GSK3196165 Plus Methotrexate in Subjects With Active Moderate-Severe Rheumatoid Arthritis	6	Mean Difference (Net)	-2.42	0.118	MMRM	-5.45	0.62	95		NA	All	222	Completed	Phase 2
NCT02504671	4351788	7960370	Change From Baseline in DAS28(CRP) at Week 12	folic acid	GSK3196165|MTX|Folic acid|Placebo	Drug|Drug|Drug|Drug	arthritis|arthritis, rheumatoid	Arthritis, Rheumatoid	Parallel Assignment	Interventional	Treatment	Randomized	Study to Evaluate the Efficacy and Safety of GSK3196165 Plus Methotrexate in Subjects With Active Moderate-Severe Rheumatoid Arthritis	6	Mean Difference (Net)	-3.17	0.041	MMRM	-6.2	-0.14	95		NA	All	222	Completed	Phase 2
NCT02504671	4351781	7960370	Change From Baseline in DAS28(CRP) at Week 12	folic acid	GSK3196165|MTX|Folic acid|Placebo	Drug|Drug|Drug|Drug	arthritis|arthritis, rheumatoid	Arthritis, Rheumatoid	Parallel Assignment	Interventional	Treatment	Randomized	Study to Evaluate the Efficacy and Safety of GSK3196165 Plus Methotrexate in Subjects With Active Moderate-Severe Rheumatoid Arthritis	6	Mean Difference (Net)	-12.63	0.015	MMRM	-22.78	-2.48	95		NA	All	222	Completed	Phase 2
NCT02504671	4351778	7960370	Change From Baseline in DAS28(CRP) at Week 12	folic acid	GSK3196165|MTX|Folic acid|Placebo	Drug|Drug|Drug|Drug	arthritis|arthritis, rheumatoid	Arthritis, Rheumatoid	Parallel Assignment	Interventional	Treatment	Randomized	Study to Evaluate the Efficacy and Safety of GSK3196165 Plus Methotrexate in Subjects With Active Moderate-Severe Rheumatoid Arthritis	6	Mean Difference (Net)	-6.04	0.001	MMRM	-9.05	-3.02	95		NA	All	222	Completed	Phase 2
NCT02504671	4351779	7960370	Change From Baseline in DAS28(CRP) at Week 12	folic acid	GSK3196165|MTX|Folic acid|Placebo	Drug|Drug|Drug|Drug	arthritis|arthritis, rheumatoid	Arthritis, Rheumatoid	Parallel Assignment	Interventional	Treatment	Randomized	Study to Evaluate the Efficacy and Safety of GSK3196165 Plus Methotrexate in Subjects With Active Moderate-Severe Rheumatoid Arthritis	6	Mean Difference (Net)	-2.98	0.054	MMRM	-6	0.05	95		NA	All	222	Completed	Phase 2
NCT02504671	4351776	7960370	Change From Baseline in DAS28(CRP) at Week 12	folic acid	GSK3196165|MTX|Folic acid|Placebo	Drug|Drug|Drug|Drug	arthritis|arthritis, rheumatoid	Arthritis, Rheumatoid	Parallel Assignment	Interventional	Treatment	Randomized	Study to Evaluate the Efficacy and Safety of GSK3196165 Plus Methotrexate in Subjects With Active Moderate-Severe Rheumatoid Arthritis	6	Mean Difference (Net)	-6.32	0.001	MMRM	-9.61	-3.02	95		NA	All	222	Completed	Phase 2
NCT02504671	4351793	7960370	Change From Baseline in DAS28(CRP) at Week 12	folic acid	GSK3196165|MTX|Folic acid|Placebo	Drug|Drug|Drug|Drug	arthritis|arthritis, rheumatoid	Arthritis, Rheumatoid	Parallel Assignment	Interventional	Treatment	Randomized	Study to Evaluate the Efficacy and Safety of GSK3196165 Plus Methotrexate in Subjects With Active Moderate-Severe Rheumatoid Arthritis	6	Mean Difference (Net)	-2.58	0.495	MMRM	-10.04	4.87	95		NA	All	222	Completed	Phase 2
NCT02504671	4351783	7960370	Change From Baseline in DAS28(CRP) at Week 12	folic acid	GSK3196165|MTX|Folic acid|Placebo	Drug|Drug|Drug|Drug	arthritis|arthritis, rheumatoid	Arthritis, Rheumatoid	Parallel Assignment	Interventional	Treatment	Randomized	Study to Evaluate the Efficacy and Safety of GSK3196165 Plus Methotrexate in Subjects With Active Moderate-Severe Rheumatoid Arthritis	6	Mean Difference (Net)	-2.51	0.518	MMRM	-10.13	5.12	95		NA	All	222	Completed	Phase 2
NCT02504671	4351792	7960370	Change From Baseline in DAS28(CRP) at Week 12	folic acid	GSK3196165|MTX|Folic acid|Placebo	Drug|Drug|Drug|Drug	arthritis|arthritis, rheumatoid	Arthritis, Rheumatoid	Parallel Assignment	Interventional	Treatment	Randomized	Study to Evaluate the Efficacy and Safety of GSK3196165 Plus Methotrexate in Subjects With Active Moderate-Severe Rheumatoid Arthritis	6	Mean Difference (Net)	-7.68	0.14	MMRM	-17.92	2.55	95		NA	All	222	Completed	Phase 2
NCT02504671	4351785	7960370	Change From Baseline in DAS28(CRP) at Week 12	folic acid	GSK3196165|MTX|Folic acid|Placebo	Drug|Drug|Drug|Drug	arthritis|arthritis, rheumatoid	Arthritis, Rheumatoid	Parallel Assignment	Interventional	Treatment	Randomized	Study to Evaluate the Efficacy and Safety of GSK3196165 Plus Methotrexate in Subjects With Active Moderate-Severe Rheumatoid Arthritis	6	Mean Difference (Net)	-3.92	0.02	MMRM	-7.22	-0.62	95		NA	All	222	Completed	Phase 2
NCT02504671	4351791	7960370	Change From Baseline in DAS28(CRP) at Week 12	folic acid	GSK3196165|MTX|Folic acid|Placebo	Drug|Drug|Drug|Drug	arthritis|arthritis, rheumatoid	Arthritis, Rheumatoid	Parallel Assignment	Interventional	Treatment	Randomized	Study to Evaluate the Efficacy and Safety of GSK3196165 Plus Methotrexate in Subjects With Active Moderate-Severe Rheumatoid Arthritis	6	Mean Difference (Net)	-13.68	0.009	MMRM	-23.85	-3.52	95		NA	All	222	Completed	Phase 2
NCT02504671	4351794	7960370	Change From Baseline in DAS28(CRP) at Week 12	folic acid	GSK3196165|MTX|Folic acid|Placebo	Drug|Drug|Drug|Drug	arthritis|arthritis, rheumatoid	Arthritis, Rheumatoid	Parallel Assignment	Interventional	Treatment	Randomized	Study to Evaluate the Efficacy and Safety of GSK3196165 Plus Methotrexate in Subjects With Active Moderate-Severe Rheumatoid Arthritis	6	Mean Difference (Net)	-3.36	0.387	MMRM	-11	4.28	95		NA	All	222	Completed	Phase 2
NCT02504671	4351782	7960370	Change From Baseline in DAS28(CRP) at Week 12	folic acid	GSK3196165|MTX|Folic acid|Placebo	Drug|Drug|Drug|Drug	arthritis|arthritis, rheumatoid	Arthritis, Rheumatoid	Parallel Assignment	Interventional	Treatment	Randomized	Study to Evaluate the Efficacy and Safety of GSK3196165 Plus Methotrexate in Subjects With Active Moderate-Severe Rheumatoid Arthritis	6	Mean Difference (Net)	-2	0.599	MMRM	-9.5	5.49	95		NA	All	222	Completed	Phase 2
NCT02504671	4351800	7960371	Percentage of Participants Who Achieved Disease Activity Score for 28 Different Joints With C-reactive Protein Value (DAS28{CRP}) Remission (DAS28 <2.6) at Week 24	folic acid	GSK3196165|MTX|Folic acid|Placebo	Drug|Drug|Drug|Drug	arthritis|arthritis, rheumatoid	Arthritis, Rheumatoid	Parallel Assignment	Interventional	Treatment	Randomized	Study to Evaluate the Efficacy and Safety of GSK3196165 Plus Methotrexate in Subjects With Active Moderate-Severe Rheumatoid Arthritis	6	Odds Ratio (OR)	2.12	0.547	Regression, Logistic	0.18	24.52	95		NA	All	222	Completed	Phase 2
NCT02504671	4351797	7960371	Percentage of Participants Who Achieved Disease Activity Score for 28 Different Joints With C-reactive Protein Value (DAS28{CRP}) Remission (DAS28 <2.6) at Week 24	folic acid	GSK3196165|MTX|Folic acid|Placebo	Drug|Drug|Drug|Drug	arthritis|arthritis, rheumatoid	Arthritis, Rheumatoid	Parallel Assignment	Interventional	Treatment	Randomized	Study to Evaluate the Efficacy and Safety of GSK3196165 Plus Methotrexate in Subjects With Active Moderate-Severe Rheumatoid Arthritis	6	Odds Ratio (OR)	5.69	0.122	Regression, Logistic	0.63	51.4	95		NA	All	222	Completed	Phase 2
NCT02504671	4351798	7960371	Percentage of Participants Who Achieved Disease Activity Score for 28 Different Joints With C-reactive Protein Value (DAS28{CRP}) Remission (DAS28 <2.6) at Week 24	folic acid	GSK3196165|MTX|Folic acid|Placebo	Drug|Drug|Drug|Drug	arthritis|arthritis, rheumatoid	Arthritis, Rheumatoid	Parallel Assignment	Interventional	Treatment	Randomized	Study to Evaluate the Efficacy and Safety of GSK3196165 Plus Methotrexate in Subjects With Active Moderate-Severe Rheumatoid Arthritis	6	Odds Ratio (OR)	8.39	0.053	Regression, Logistic	0.98	72.14	95		NA	All	222	Completed	Phase 2
NCT02504671	4351796	7960371	Percentage of Participants Who Achieved Disease Activity Score for 28 Different Joints With C-reactive Protein Value (DAS28{CRP}) Remission (DAS28 <2.6) at Week 24	folic acid	GSK3196165|MTX|Folic acid|Placebo	Drug|Drug|Drug|Drug	arthritis|arthritis, rheumatoid	Arthritis, Rheumatoid	Parallel Assignment	Interventional	Treatment	Randomized	Study to Evaluate the Efficacy and Safety of GSK3196165 Plus Methotrexate in Subjects With Active Moderate-Severe Rheumatoid Arthritis	6	Odds Ratio (OR)	5.4	0.134	Regression, Logistic	0.6	48.83	95		NA	All	222	Completed	Phase 2
NCT02504671	4351799	7960371	Percentage of Participants Who Achieved Disease Activity Score for 28 Different Joints With C-reactive Protein Value (DAS28{CRP}) Remission (DAS28 <2.6) at Week 24	folic acid	GSK3196165|MTX|Folic acid|Placebo	Drug|Drug|Drug|Drug	arthritis|arthritis, rheumatoid	Arthritis, Rheumatoid	Parallel Assignment	Interventional	Treatment	Randomized	Study to Evaluate the Efficacy and Safety of GSK3196165 Plus Methotrexate in Subjects With Active Moderate-Severe Rheumatoid Arthritis	6	Odds Ratio (OR)	7.11	0.077	Regression, Logistic	0.81	62.44	95		NA	All	222	Completed	Phase 2
NCT02504775	4350793	7960343	Maximum Plasma Concentration (Cmax)	acetaminophen	Mejoral® 500 Tablets|Tylenol® Caplets	Drug|Drug	NA	Pain	Crossover Assignment	Interventional	Other	Randomized	Bioequivalence Study for Mejoral 500 Product	2	Ratio of Averages of Tylenol/Mejoral	106.132	NA		85.151	132.283	90		NA	All	28	Completed	N/A
NCT02504775	4350794	7960344	Area Under the Curve From Time Zero Extrapolated to Infinity [AUC(0-inf)]	acetaminophen	Mejoral® 500 Tablets|Tylenol® Caplets	Drug|Drug	NA	Pain	Crossover Assignment	Interventional	Other	Randomized	Bioequivalence Study for Mejoral 500 Product	2	Ratio of Averages of Tylenol/Mejoral	95.989	NA		89.826	102.574	90		NA	All	28	Completed	N/A
NCT02504775	4350795	7960345	Area Under the Curve From Time Zero to Last Sampling Time [AUC(0-t)]	acetaminophen	Mejoral® 500 Tablets|Tylenol® Caplets	Drug|Drug	NA	Pain	Crossover Assignment	Interventional	Other	Randomized	Bioequivalence Study for Mejoral 500 Product	2	Ratio of Averages of Tylenol/Mejoral	94.704	NA		88.329	101.54	90		NA	All	28	Completed	N/A
NCT02505334	4350791	7960328	Change in Glycosylated Haemoglobin (HbA1c) (Week 26)	liraglutide	liraglutide	Drug	diabetes mellitus|diabetes mellitus, type 2	Diabetes|Diabetes Mellitus, Type 2	Parallel Assignment	Interventional	Treatment	Randomized	A Trial Comparing the Efficacy and Safety of Liraglutide 1.8 mg/Day to Liraglutide 0.9 mg/Day in Japanese Subjects With Type 2 Diabetes Mellitus.	2	Treatment difference	-0.4	0.0001	ANCOVA	-0.55	-0.24	95		NA	All	635	Completed	Phase 3
NCT02505542	4350762	7960220	Change From Baseline in Spine Ankylosing Spondylitis Spine Magnetic Resonance Imaging Score for Disease Activity (ASspIMRI-a) in the Berlin Modification Score at Week 96 in Part B	certolizumab pegol	Certolizumab Pegol|Placebo	Biological|Other	spondylitis, ankylosing|spondylitis	Ankylosing Spondylitis|Axial Spondyloarthrithis	Parallel Assignment	Interventional	Treatment	Randomized	Study to Evaluate Maintenance of Sustained Remission of axSpA With CZP Compared to Placebo	7	LS Mean Difference vs Placebo	-0.4	0	ANCOVA	-0.78	-0.02	95	Standard Error of the Mean	0.19	All	736	Completed	Phase 3
NCT02505542	4350761	7960220	Change From Baseline in Spine Ankylosing Spondylitis Spine Magnetic Resonance Imaging Score for Disease Activity (ASspIMRI-a) in the Berlin Modification Score at Week 96 in Part B	certolizumab pegol	Certolizumab Pegol|Placebo	Biological|Other	spondylitis, ankylosing|spondylitis	Ankylosing Spondylitis|Axial Spondyloarthrithis	Parallel Assignment	Interventional	Treatment	Randomized	Study to Evaluate Maintenance of Sustained Remission of axSpA With CZP Compared to Placebo	7	LS Mean Difference vs Placebo	-0.3	0	ANCOVA	-0.73	0.03	95	Standard Error of the Mean	0.19	All	736	Completed	Phase 3
NCT02505542	4350764	7960221	Change From Baseline in Sacroiliac Spondyloarthritis Research Consortium of Canada (SPARCC) Score at Week 96 in Part B	certolizumab pegol	Certolizumab Pegol|Placebo	Biological|Other	spondylitis, ankylosing|spondylitis	Ankylosing Spondylitis|Axial Spondyloarthrithis	Parallel Assignment	Interventional	Treatment	Randomized	Study to Evaluate Maintenance of Sustained Remission of axSpA With CZP Compared to Placebo	7	LS Mean Difference vs Placebo	-1	0	ANCOVA	-2.5	0.51	95	Standard Error of the Mean	0.76	All	736	Completed	Phase 3
NCT02505542	4350763	7960221	Change From Baseline in Sacroiliac Spondyloarthritis Research Consortium of Canada (SPARCC) Score at Week 96 in Part B	certolizumab pegol	Certolizumab Pegol|Placebo	Biological|Other	spondylitis, ankylosing|spondylitis	Ankylosing Spondylitis|Axial Spondyloarthrithis	Parallel Assignment	Interventional	Treatment	Randomized	Study to Evaluate Maintenance of Sustained Remission of axSpA With CZP Compared to Placebo	7	LS Mean Difference vs Placebo	-0.6	0	ANCOVA	-2.11	0.91	95	Standard Error of the Mean	0.76	All	736	Completed	Phase 3
NCT02505542	4350765	7960222	Percentage of Participants With Bath Ankylosing Spondylitis Disease Activity Index (BASDAI) 50 Response Criteria Response at Week 96 in Part B	certolizumab pegol	Certolizumab Pegol|Placebo	Biological|Other	spondylitis, ankylosing|spondylitis	Ankylosing Spondylitis|Axial Spondyloarthrithis	Parallel Assignment	Interventional	Treatment	Randomized	Study to Evaluate Maintenance of Sustained Remission of axSpA With CZP Compared to Placebo	7	Odds Ratio (OR)	12.02	0.001	Regression, Logistic	6.255	23.098	95		NA	All	736	Completed	Phase 3
NCT02505542	4350766	7960222	Percentage of Participants With Bath Ankylosing Spondylitis Disease Activity Index (BASDAI) 50 Response Criteria Response at Week 96 in Part B	certolizumab pegol	Certolizumab Pegol|Placebo	Biological|Other	spondylitis, ankylosing|spondylitis	Ankylosing Spondylitis|Axial Spondyloarthrithis	Parallel Assignment	Interventional	Treatment	Randomized	Study to Evaluate Maintenance of Sustained Remission of axSpA With CZP Compared to Placebo	7	Odds Ratio (OR)	18.308	0.001	Regression, Logistic	9.084	36.898	95		NA	All	736	Completed	Phase 3
NCT02505542	4350767	7960223	Change From Baseline in Bath Ankylosing Spondylitis Metrology Index (BASMI) at Week 96 in Part B	certolizumab pegol	Certolizumab Pegol|Placebo	Biological|Other	spondylitis, ankylosing|spondylitis	Ankylosing Spondylitis|Axial Spondyloarthrithis	Parallel Assignment	Interventional	Treatment	Randomized	Study to Evaluate Maintenance of Sustained Remission of axSpA With CZP Compared to Placebo	7	LS Mean Difference vs Placebo	-0.24	0	Mixed Models Analysis	-0.46	-0.02	95	Standard Error of the Mean	0.113	All	736	Completed	Phase 3
NCT02505542	4350768	7960223	Change From Baseline in Bath Ankylosing Spondylitis Metrology Index (BASMI) at Week 96 in Part B	certolizumab pegol	Certolizumab Pegol|Placebo	Biological|Other	spondylitis, ankylosing|spondylitis	Ankylosing Spondylitis|Axial Spondyloarthrithis	Parallel Assignment	Interventional	Treatment	Randomized	Study to Evaluate Maintenance of Sustained Remission of axSpA With CZP Compared to Placebo	7	LS Mean Difference vs Placebo	-0.2	0	Mixed Models Analysis	-0.42	0.02	95	Standard Error of the Mean	0.112	All	736	Completed	Phase 3
NCT02505542	4350769	7960224	Change From Baseline in Bath Ankylosing Spondylitis Functional Index (BASFI) at Week 96 in Part B	certolizumab pegol	Certolizumab Pegol|Placebo	Biological|Other	spondylitis, ankylosing|spondylitis	Ankylosing Spondylitis|Axial Spondyloarthrithis	Parallel Assignment	Interventional	Treatment	Randomized	Study to Evaluate Maintenance of Sustained Remission of axSpA With CZP Compared to Placebo	7	LS Mean Difference vs Placebo	-1.43	0.001	Mixed Models Analysis	-1.9	-0.96	95	Standard Error of the Mean	0.238	All	736	Completed	Phase 3
NCT02505542	4350770	7960224	Change From Baseline in Bath Ankylosing Spondylitis Functional Index (BASFI) at Week 96 in Part B	certolizumab pegol	Certolizumab Pegol|Placebo	Biological|Other	spondylitis, ankylosing|spondylitis	Ankylosing Spondylitis|Axial Spondyloarthrithis	Parallel Assignment	Interventional	Treatment	Randomized	Study to Evaluate Maintenance of Sustained Remission of axSpA With CZP Compared to Placebo	7	LS Mean Difference vs Placebo	-1.57	0.001	Mixed Models Analysis	-2.04	-1.11	95	Standard Error of the Mean	0.238	All	736	Completed	Phase 3
NCT02505542	4350772	7960225	Change From Baseline in Bath Ankylosing Spondylitis Disease Activity Index (BASDAI) at Week 96 in Part B	certolizumab pegol	Certolizumab Pegol|Placebo	Biological|Other	spondylitis, ankylosing|spondylitis	Ankylosing Spondylitis|Axial Spondyloarthrithis	Parallel Assignment	Interventional	Treatment	Randomized	Study to Evaluate Maintenance of Sustained Remission of axSpA With CZP Compared to Placebo	7	LS Mean Difference vs Placebo	-2.46	0.001	Mixed Models Analysis	-2.99	-1.94	95	Standard Error of the Mean	0.268	All	736	Completed	Phase 3
NCT02505542	4350771	7960225	Change From Baseline in Bath Ankylosing Spondylitis Disease Activity Index (BASDAI) at Week 96 in Part B	certolizumab pegol	Certolizumab Pegol|Placebo	Biological|Other	spondylitis, ankylosing|spondylitis	Ankylosing Spondylitis|Axial Spondyloarthrithis	Parallel Assignment	Interventional	Treatment	Randomized	Study to Evaluate Maintenance of Sustained Remission of axSpA With CZP Compared to Placebo	7	LS Mean Difference vs Placebo	-2.24	0.001	Mixed Models Analysis	-2.77	-1.72	95	Standard Error of the Mean	0.267	All	736	Completed	Phase 3
NCT02505542	4350774	7960226	Change From Baseline in Ankylosing Spondylitis Disease Activity Score (ASDAS) at Week 96 in Part B	certolizumab pegol	Certolizumab Pegol|Placebo	Biological|Other	spondylitis, ankylosing|spondylitis	Ankylosing Spondylitis|Axial Spondyloarthrithis	Parallel Assignment	Interventional	Treatment	Randomized	Study to Evaluate Maintenance of Sustained Remission of axSpA With CZP Compared to Placebo	7	LS Mean Difference vs Placebo	-1.42	0.001	Mixed Models Analysis	-1.66	-1.17	95	Standard Error of the Mean	0.126	All	736	Completed	Phase 3
NCT02505542	4350773	7960226	Change From Baseline in Ankylosing Spondylitis Disease Activity Score (ASDAS) at Week 96 in Part B	certolizumab pegol	Certolizumab Pegol|Placebo	Biological|Other	spondylitis, ankylosing|spondylitis	Ankylosing Spondylitis|Axial Spondyloarthrithis	Parallel Assignment	Interventional	Treatment	Randomized	Study to Evaluate Maintenance of Sustained Remission of axSpA With CZP Compared to Placebo	7	LS Mean Difference vs Placebo	-1.21	0.001	Mixed Models Analysis	-1.45	-0.96	95	Standard Error of the Mean	0.126	All	736	Completed	Phase 3
NCT02505542	4350776	7960227	Percentage of Participants With Axial SpondyloArthritis International Society (ASAS) Partial Remission (PR) Response Criteria Response at Week 96 in Part B	certolizumab pegol	Certolizumab Pegol|Placebo	Biological|Other	spondylitis, ankylosing|spondylitis	Ankylosing Spondylitis|Axial Spondyloarthrithis	Parallel Assignment	Interventional	Treatment	Randomized	Study to Evaluate Maintenance of Sustained Remission of axSpA With CZP Compared to Placebo	7	Odds Ratio (OR)	17.082	0.001	Regression, Logistic	8.561	34.085	95		NA	All	736	Completed	Phase 3
NCT02505542	4350775	7960227	Percentage of Participants With Axial SpondyloArthritis International Society (ASAS) Partial Remission (PR) Response Criteria Response at Week 96 in Part B	certolizumab pegol	Certolizumab Pegol|Placebo	Biological|Other	spondylitis, ankylosing|spondylitis	Ankylosing Spondylitis|Axial Spondyloarthrithis	Parallel Assignment	Interventional	Treatment	Randomized	Study to Evaluate Maintenance of Sustained Remission of axSpA With CZP Compared to Placebo	7	Odds Ratio (OR)	11.503	0.001	Regression, Logistic	5.939	22.278	95		NA	All	736	Completed	Phase 3
NCT02505542	4350777	7960228	Percentage of Participants With Axial SpondyloArthritis International Society (ASAS) 5/6 Response Criteria Response at Week 96 in Part B	certolizumab pegol	Certolizumab Pegol|Placebo	Biological|Other	spondylitis, ankylosing|spondylitis	Ankylosing Spondylitis|Axial Spondyloarthrithis	Parallel Assignment	Interventional	Treatment	Randomized	Study to Evaluate Maintenance of Sustained Remission of axSpA With CZP Compared to Placebo	7	Odds Ratio (OR)	12.072	0.001	Regression, Logistic	5.954	24.476	95		NA	All	736	Completed	Phase 3
NCT02505542	4350778	7960228	Percentage of Participants With Axial SpondyloArthritis International Society (ASAS) 5/6 Response Criteria Response at Week 96 in Part B	certolizumab pegol	Certolizumab Pegol|Placebo	Biological|Other	spondylitis, ankylosing|spondylitis	Ankylosing Spondylitis|Axial Spondyloarthrithis	Parallel Assignment	Interventional	Treatment	Randomized	Study to Evaluate Maintenance of Sustained Remission of axSpA With CZP Compared to Placebo	7	Odds Ratio (OR)	16.9	0.001	Regression, Logistic	8.211	34.785	95		NA	All	736	Completed	Phase 3
NCT02505542	4350780	7960229	Percentage of Participants With Axial SpondyloArthritis International Society 40 % Response Criteria (ASAS40) Response at Week 96 in Part B	certolizumab pegol	Certolizumab Pegol|Placebo	Biological|Other	spondylitis, ankylosing|spondylitis	Ankylosing Spondylitis|Axial Spondyloarthrithis	Parallel Assignment	Interventional	Treatment	Randomized	Study to Evaluate Maintenance of Sustained Remission of axSpA With CZP Compared to Placebo	7	Odds Ratio (OR)	20.891	0.001	Regression, Logistic	10.21	42.744	95		NA	All	736	Completed	Phase 3
NCT02505542	4350779	7960229	Percentage of Participants With Axial SpondyloArthritis International Society 40 % Response Criteria (ASAS40) Response at Week 96 in Part B	certolizumab pegol	Certolizumab Pegol|Placebo	Biological|Other	spondylitis, ankylosing|spondylitis	Ankylosing Spondylitis|Axial Spondyloarthrithis	Parallel Assignment	Interventional	Treatment	Randomized	Study to Evaluate Maintenance of Sustained Remission of axSpA With CZP Compared to Placebo	7	Odds Ratio (OR)	10.377	0.001	Regression, Logistic	5.456	19.738	95		NA	All	736	Completed	Phase 3
NCT02505542	4350781	7960230	Percentage of Participants With Axial SpondyloArthritis International Society 20 % Response Criteria (ASAS20) Response at Week 96 in Part B	certolizumab pegol	Certolizumab Pegol|Placebo	Biological|Other	spondylitis, ankylosing|spondylitis	Ankylosing Spondylitis|Axial Spondyloarthrithis	Parallel Assignment	Interventional	Treatment	Randomized	Study to Evaluate Maintenance of Sustained Remission of axSpA With CZP Compared to Placebo	7	Odds Ratio (OR)	12.07	0.001	Regression, Logistic	6.275	23.218	95		NA	All	736	Completed	Phase 3
NCT02505542	4350782	7960230	Percentage of Participants With Axial SpondyloArthritis International Society 20 % Response Criteria (ASAS20) Response at Week 96 in Part B	certolizumab pegol	Certolizumab Pegol|Placebo	Biological|Other	spondylitis, ankylosing|spondylitis	Ankylosing Spondylitis|Axial Spondyloarthrithis	Parallel Assignment	Interventional	Treatment	Randomized	Study to Evaluate Maintenance of Sustained Remission of axSpA With CZP Compared to Placebo	7	Odds Ratio (OR)	20.205	0.001	Regression, Logistic	9.851	41.439	95		NA	All	736	Completed	Phase 3
NCT02505542	4350786	7960231	Percentage of Participants in Ankylosing Spondylitis Disease Activity Score (ASDAS) Clinical Improvement Categories at Week 96 in Part B	certolizumab pegol	Certolizumab Pegol|Placebo	Biological|Other	spondylitis, ankylosing|spondylitis	Ankylosing Spondylitis|Axial Spondyloarthrithis	Parallel Assignment	Interventional	Treatment	Randomized	Study to Evaluate Maintenance of Sustained Remission of axSpA With CZP Compared to Placebo	7	Odds Ratio (OR)	17.94	0.001	Regression, Logistic	8.95	35.961	95		NA	All	736	Completed	Phase 3
NCT02505542	4350783	7960231	Percentage of Participants in Ankylosing Spondylitis Disease Activity Score (ASDAS) Clinical Improvement Categories at Week 96 in Part B	certolizumab pegol	Certolizumab Pegol|Placebo	Biological|Other	spondylitis, ankylosing|spondylitis	Ankylosing Spondylitis|Axial Spondyloarthrithis	Parallel Assignment	Interventional	Treatment	Randomized	Study to Evaluate Maintenance of Sustained Remission of axSpA With CZP Compared to Placebo	7	Odds Ratio (OR)	11.863	0.001	Regression, Logistic	5.67	24.822	95		NA	All	736	Completed	Phase 3
NCT02505542	4350784	7960231	Percentage of Participants in Ankylosing Spondylitis Disease Activity Score (ASDAS) Clinical Improvement Categories at Week 96 in Part B	certolizumab pegol	Certolizumab Pegol|Placebo	Biological|Other	spondylitis, ankylosing|spondylitis	Ankylosing Spondylitis|Axial Spondyloarthrithis	Parallel Assignment	Interventional	Treatment	Randomized	Study to Evaluate Maintenance of Sustained Remission of axSpA With CZP Compared to Placebo	7	Odds Ratio (OR)	17.653	0.001	Regression, Logistic	8.333	37.399	95		NA	All	736	Completed	Phase 3
NCT02505542	4350785	7960231	Percentage of Participants in Ankylosing Spondylitis Disease Activity Score (ASDAS) Clinical Improvement Categories at Week 96 in Part B	certolizumab pegol	Certolizumab Pegol|Placebo	Biological|Other	spondylitis, ankylosing|spondylitis	Ankylosing Spondylitis|Axial Spondyloarthrithis	Parallel Assignment	Interventional	Treatment	Randomized	Study to Evaluate Maintenance of Sustained Remission of axSpA With CZP Compared to Placebo	7	Odds Ratio (OR)	11.385	0.001	Regression, Logistic	5.952	21.778	95		NA	All	736	Completed	Phase 3
NCT02505542	4350787	7960233	Time to Flare in Part B	certolizumab pegol	Certolizumab Pegol|Placebo	Biological|Other	spondylitis, ankylosing|spondylitis	Ankylosing Spondylitis|Axial Spondyloarthrithis	Parallel Assignment	Interventional	Treatment	Randomized	Study to Evaluate Maintenance of Sustained Remission of axSpA With CZP Compared to Placebo	7		NA	0.001	Log Rank					NA	All	736	Completed	Phase 3
NCT02505542	4350788	7960233	Time to Flare in Part B	certolizumab pegol	Certolizumab Pegol|Placebo	Biological|Other	spondylitis, ankylosing|spondylitis	Ankylosing Spondylitis|Axial Spondyloarthrithis	Parallel Assignment	Interventional	Treatment	Randomized	Study to Evaluate Maintenance of Sustained Remission of axSpA With CZP Compared to Placebo	7		NA	0.001	Log Rank					NA	All	736	Completed	Phase 3
NCT02505542	4350790	7960237	Percentage of Participants in Part B Who Did Not Experienced a Flare	certolizumab pegol	Certolizumab Pegol|Placebo	Biological|Other	spondylitis, ankylosing|spondylitis	Ankylosing Spondylitis|Axial Spondyloarthrithis	Parallel Assignment	Interventional	Treatment	Randomized	Study to Evaluate Maintenance of Sustained Remission of axSpA With CZP Compared to Placebo	7	Odds Ratio (OR)	18.822	0.001	Regression, Logistic	9.605	38.864	95		NA	All	736	Completed	Phase 3
NCT02505542	4350789	7960237	Percentage of Participants in Part B Who Did Not Experienced a Flare	certolizumab pegol	Certolizumab Pegol|Placebo	Biological|Other	spondylitis, ankylosing|spondylitis	Ankylosing Spondylitis|Axial Spondyloarthrithis	Parallel Assignment	Interventional	Treatment	Randomized	Study to Evaluate Maintenance of Sustained Remission of axSpA With CZP Compared to Placebo	7	Odds Ratio (OR)	14.069	0.001	Regression, Logistic	7.395	27.955	95		NA	All	736	Completed	Phase 3
NCT02507219	4350757	7960120	Dose-dependent Differences in the BOLD Response to fMRI Tasks in the Amygdala	ibuprofen	Ibuprofen	Drug	depressive disorder, major|depressive disorder	Major Depressive Disorder	Crossover Assignment	Interventional	Basic Science	Randomized	Study of Ibuprofen Effects on Brain Function	3	Slope	-0.00012	0.221	Mixed Models Analysis	-0.0003	6.7e-05	95		NA	All	24	Completed	Phase 2/Phase 3
NCT02507219	4350758	7960120	Dose-dependent Differences in the BOLD Response to fMRI Tasks in the Amygdala	ibuprofen	Ibuprofen	Drug	depressive disorder, major|depressive disorder	Major Depressive Disorder	Crossover Assignment	Interventional	Basic Science	Randomized	Study of Ibuprofen Effects on Brain Function	3	Slope	5.5e-05	0.512	Mixed Models Analysis	-0.00011	0.00022	95		NA	All	24	Completed	Phase 2/Phase 3
NCT02507297	4350748	7960115	Change in Salivary Cortisol	NA	Positive Airway Pressure (PAP)	Device	depressive disorder, major|sleep apnea syndromes|depressive disorder|respiratory aspiration	Major Depressive Disorder|Sleep-disordered Breathing	Parallel Assignment	Interventional	Treatment	Randomized	Sleep-Disordered Breathing and PAP in Perinatal Depression	2		NA	0.486	t-test, 2 sided					NA	Female	29	Completed	N/A
NCT02507297	4350750	7960116	Change in Epworth Sleepiness Scale (ESS) Score	NA	Positive Airway Pressure (PAP)	Device	depressive disorder, major|sleep apnea syndromes|depressive disorder|respiratory aspiration	Major Depressive Disorder|Sleep-disordered Breathing	Parallel Assignment	Interventional	Treatment	Randomized	Sleep-Disordered Breathing and PAP in Perinatal Depression	2		NA	0.155	t-test, 2 sided					NA	Female	29	Completed	N/A
NCT02507297	4350749	7960116	Change in Epworth Sleepiness Scale (ESS) Score	NA	Positive Airway Pressure (PAP)	Device	depressive disorder, major|sleep apnea syndromes|depressive disorder|respiratory aspiration	Major Depressive Disorder|Sleep-disordered Breathing	Parallel Assignment	Interventional	Treatment	Randomized	Sleep-Disordered Breathing and PAP in Perinatal Depression	2		NA	0.568	t-test, 2 sided					NA	Female	29	Completed	N/A
NCT02507297	4350752	7960117	Change in Pittsburgh Sleep Quality Index Score	NA	Positive Airway Pressure (PAP)	Device	depressive disorder, major|sleep apnea syndromes|depressive disorder|respiratory aspiration	Major Depressive Disorder|Sleep-disordered Breathing	Parallel Assignment	Interventional	Treatment	Randomized	Sleep-Disordered Breathing and PAP in Perinatal Depression	2		NA	0.291	t-test, 2 sided					NA	Female	29	Completed	N/A
NCT02507297	4350751	7960117	Change in Pittsburgh Sleep Quality Index Score	NA	Positive Airway Pressure (PAP)	Device	depressive disorder, major|sleep apnea syndromes|depressive disorder|respiratory aspiration	Major Depressive Disorder|Sleep-disordered Breathing	Parallel Assignment	Interventional	Treatment	Randomized	Sleep-Disordered Breathing and PAP in Perinatal Depression	2		NA	0.752	t-test, 2 sided					NA	Female	29	Completed	N/A
NCT02507297	4350754	7960118	Change in Edinburgh Postnatal Depression Scale Score	NA	Positive Airway Pressure (PAP)	Device	depressive disorder, major|sleep apnea syndromes|depressive disorder|respiratory aspiration	Major Depressive Disorder|Sleep-disordered Breathing	Parallel Assignment	Interventional	Treatment	Randomized	Sleep-Disordered Breathing and PAP in Perinatal Depression	2		NA	0.136	t-test, 2 sided					NA	Female	29	Completed	N/A
NCT02507297	4350753	7960118	Change in Edinburgh Postnatal Depression Scale Score	NA	Positive Airway Pressure (PAP)	Device	depressive disorder, major|sleep apnea syndromes|depressive disorder|respiratory aspiration	Major Depressive Disorder|Sleep-disordered Breathing	Parallel Assignment	Interventional	Treatment	Randomized	Sleep-Disordered Breathing and PAP in Perinatal Depression	2		NA	0.324	t-test, 2 sided					NA	Female	29	Completed	N/A
NCT02507297	4350755	7960119	Change in Hamilton Rating Scale for Depression (HRSD) Score, Minus the Sleep Item	NA	Positive Airway Pressure (PAP)	Device	depressive disorder, major|sleep apnea syndromes|depressive disorder|respiratory aspiration	Major Depressive Disorder|Sleep-disordered Breathing	Parallel Assignment	Interventional	Treatment	Randomized	Sleep-Disordered Breathing and PAP in Perinatal Depression	2		NA	0.48	t-test, 2 sided					NA	Female	29	Completed	N/A
NCT02507297	4350756	7960119	Change in Hamilton Rating Scale for Depression (HRSD) Score, Minus the Sleep Item	NA	Positive Airway Pressure (PAP)	Device	depressive disorder, major|sleep apnea syndromes|depressive disorder|respiratory aspiration	Major Depressive Disorder|Sleep-disordered Breathing	Parallel Assignment	Interventional	Treatment	Randomized	Sleep-Disordered Breathing and PAP in Perinatal Depression	2		NA	0.242	t-test, 2 sided					NA	Female	29	Completed	N/A
NCT02507349	4350725	7960105	Engagement in Psychotherapy Visit	NA	Person-Centered Care|Measurement-Based Care	Behavioral|Behavioral	schizophrenia|bipolar disorder	Bipolar Disorder|Major Depression|Schizophrenia	Parallel Assignment	Interventional	Treatment	Randomized	Person-Centered Versus Measurement-Based Care in Mental Health	2		NA	0.0003	Mixed Models Analysis					NA	All	2443	Completed	N/A
NCT02507349	4350726	7960106	Engagement in Medication and Evaluation Visit	NA	Person-Centered Care|Measurement-Based Care	Behavioral|Behavioral	schizophrenia|bipolar disorder	Bipolar Disorder|Major Depression|Schizophrenia	Parallel Assignment	Interventional	Treatment	Randomized	Person-Centered Versus Measurement-Based Care in Mental Health	2		NA	0.0001	Mixed Models Analysis					NA	All	2443	Completed	N/A
NCT02507349	4350727	7960107	Quality of Life Enjoyment and Satisfaction Questionnaire - Short Form (QLESQ-SF)	NA	Person-Centered Care|Measurement-Based Care	Behavioral|Behavioral	schizophrenia|bipolar disorder	Bipolar Disorder|Major Depression|Schizophrenia	Parallel Assignment	Interventional	Treatment	Randomized	Person-Centered Versus Measurement-Based Care in Mental Health	2		NA	0.008	Mixed Models Analysis					NA	All	2443	Completed	N/A
NCT02507349	4350729	7960108	Sheehan Disability Scale	NA	Person-Centered Care|Measurement-Based Care	Behavioral|Behavioral	schizophrenia|bipolar disorder	Bipolar Disorder|Major Depression|Schizophrenia	Parallel Assignment	Interventional	Treatment	Randomized	Person-Centered Versus Measurement-Based Care in Mental Health	2		NA	0.1649	Mixed Models Analysis					NA	All	2443	Completed	N/A
NCT02507349	4350728	7960108	Sheehan Disability Scale	NA	Person-Centered Care|Measurement-Based Care	Behavioral|Behavioral	schizophrenia|bipolar disorder	Bipolar Disorder|Major Depression|Schizophrenia	Parallel Assignment	Interventional	Treatment	Randomized	Person-Centered Versus Measurement-Based Care in Mental Health	2		NA	0.0016	Mixed Models Analysis					NA	All	2443	Completed	N/A
NCT02507349	4350730	7960109	Behavior and Symptom Identification Scale (BASIS-24)	NA	Person-Centered Care|Measurement-Based Care	Behavioral|Behavioral	schizophrenia|bipolar disorder	Bipolar Disorder|Major Depression|Schizophrenia	Parallel Assignment	Interventional	Treatment	Randomized	Person-Centered Versus Measurement-Based Care in Mental Health	2		NA	0.0033	Mixed Models Analysis					NA	All	2443	Completed	N/A
NCT02507349	4350732	7960110	Patient Activation Measure (PAM)	NA	Person-Centered Care|Measurement-Based Care	Behavioral|Behavioral	schizophrenia|bipolar disorder	Bipolar Disorder|Major Depression|Schizophrenia	Parallel Assignment	Interventional	Treatment	Randomized	Person-Centered Versus Measurement-Based Care in Mental Health	2		NA	0.2328	Mixed Models Analysis					NA	All	2443	Completed	N/A
NCT02507349	4350731	7960110	Patient Activation Measure (PAM)	NA	Person-Centered Care|Measurement-Based Care	Behavioral|Behavioral	schizophrenia|bipolar disorder	Bipolar Disorder|Major Depression|Schizophrenia	Parallel Assignment	Interventional	Treatment	Randomized	Person-Centered Versus Measurement-Based Care in Mental Health	2		NA	0.0005	Mixed Models Analysis					NA	All	2443	Completed	N/A
NCT02507349	4350734	7960111	Medication Side Effects	NA	Person-Centered Care|Measurement-Based Care	Behavioral|Behavioral	schizophrenia|bipolar disorder	Bipolar Disorder|Major Depression|Schizophrenia	Parallel Assignment	Interventional	Treatment	Randomized	Person-Centered Versus Measurement-Based Care in Mental Health	2		NA	0.8733	Mixed Models Analysis					NA	All	2443	Completed	N/A
NCT02507349	4350733	7960111	Medication Side Effects	NA	Person-Centered Care|Measurement-Based Care	Behavioral|Behavioral	schizophrenia|bipolar disorder	Bipolar Disorder|Major Depression|Schizophrenia	Parallel Assignment	Interventional	Treatment	Randomized	Person-Centered Versus Measurement-Based Care in Mental Health	2		NA	0.0113	Mixed Models Analysis					NA	All	2443	Completed	N/A
NCT02507349	4350735	7960112	Hope	NA	Person-Centered Care|Measurement-Based Care	Behavioral|Behavioral	schizophrenia|bipolar disorder	Bipolar Disorder|Major Depression|Schizophrenia	Parallel Assignment	Interventional	Treatment	Randomized	Person-Centered Versus Measurement-Based Care in Mental Health	2		NA	0.094	Mixed Models Analysis					NA	All	2443	Completed	N/A
NCT02507349	4350736	7960112	Hope	NA	Person-Centered Care|Measurement-Based Care	Behavioral|Behavioral	schizophrenia|bipolar disorder	Bipolar Disorder|Major Depression|Schizophrenia	Parallel Assignment	Interventional	Treatment	Randomized	Person-Centered Versus Measurement-Based Care in Mental Health	2		NA	0.4677	Mixed Models Analysis					NA	All	2443	Completed	N/A
NCT02507349	4350740	7960113	Shared Decision Making Questionnaire (SDM-Q-9)	NA	Person-Centered Care|Measurement-Based Care	Behavioral|Behavioral	schizophrenia|bipolar disorder	Bipolar Disorder|Major Depression|Schizophrenia	Parallel Assignment	Interventional	Treatment	Randomized	Person-Centered Versus Measurement-Based Care in Mental Health	2		NA	0.0042	Mixed Models Analysis					NA	All	2443	Completed	N/A
NCT02507349	4350739	7960113	Shared Decision Making Questionnaire (SDM-Q-9)	NA	Person-Centered Care|Measurement-Based Care	Behavioral|Behavioral	schizophrenia|bipolar disorder	Bipolar Disorder|Major Depression|Schizophrenia	Parallel Assignment	Interventional	Treatment	Randomized	Person-Centered Versus Measurement-Based Care in Mental Health	2		NA	0.0002	Mixed Models Analysis					NA	All	2443	Completed	N/A
NCT02507349	4350741	7960113	Shared Decision Making Questionnaire (SDM-Q-9)	NA	Person-Centered Care|Measurement-Based Care	Behavioral|Behavioral	schizophrenia|bipolar disorder	Bipolar Disorder|Major Depression|Schizophrenia	Parallel Assignment	Interventional	Treatment	Randomized	Person-Centered Versus Measurement-Based Care in Mental Health	2		NA	0.1969	Mixed Models Analysis					NA	All	2443	Completed	N/A
NCT02507349	4350742	7960113	Shared Decision Making Questionnaire (SDM-Q-9)	NA	Person-Centered Care|Measurement-Based Care	Behavioral|Behavioral	schizophrenia|bipolar disorder	Bipolar Disorder|Major Depression|Schizophrenia	Parallel Assignment	Interventional	Treatment	Randomized	Person-Centered Versus Measurement-Based Care in Mental Health	2		NA	0.6243	Mixed Models Analysis					NA	All	2443	Completed	N/A
NCT02507349	4350738	7960113	Shared Decision Making Questionnaire (SDM-Q-9)	NA	Person-Centered Care|Measurement-Based Care	Behavioral|Behavioral	schizophrenia|bipolar disorder	Bipolar Disorder|Major Depression|Schizophrenia	Parallel Assignment	Interventional	Treatment	Randomized	Person-Centered Versus Measurement-Based Care in Mental Health	2		NA	0.7254	Mixed Models Analysis					NA	All	2443	Completed	N/A
NCT02507349	4350737	7960113	Shared Decision Making Questionnaire (SDM-Q-9)	NA	Person-Centered Care|Measurement-Based Care	Behavioral|Behavioral	schizophrenia|bipolar disorder	Bipolar Disorder|Major Depression|Schizophrenia	Parallel Assignment	Interventional	Treatment	Randomized	Person-Centered Versus Measurement-Based Care in Mental Health	2		NA	0.058	Mixed Models Analysis					NA	All	2443	Completed	N/A
NCT02507349	4350743	7960114	Patient Experience of Medication Treatment (PEMM)	NA	Person-Centered Care|Measurement-Based Care	Behavioral|Behavioral	schizophrenia|bipolar disorder	Bipolar Disorder|Major Depression|Schizophrenia	Parallel Assignment	Interventional	Treatment	Randomized	Person-Centered Versus Measurement-Based Care in Mental Health	2		NA	0.9928	Mixed Models Analysis					NA	All	2443	Completed	N/A
NCT02507349	4350744	7960114	Patient Experience of Medication Treatment (PEMM)	NA	Person-Centered Care|Measurement-Based Care	Behavioral|Behavioral	schizophrenia|bipolar disorder	Bipolar Disorder|Major Depression|Schizophrenia	Parallel Assignment	Interventional	Treatment	Randomized	Person-Centered Versus Measurement-Based Care in Mental Health	2		NA	0.0482	Mixed Models Analysis					NA	All	2443	Completed	N/A
NCT02507349	4350745	7960114	Patient Experience of Medication Treatment (PEMM)	NA	Person-Centered Care|Measurement-Based Care	Behavioral|Behavioral	schizophrenia|bipolar disorder	Bipolar Disorder|Major Depression|Schizophrenia	Parallel Assignment	Interventional	Treatment	Randomized	Person-Centered Versus Measurement-Based Care in Mental Health	2		NA	0.3164	Mixed Models Analysis					NA	All	2443	Completed	N/A
NCT02507349	4350746	7960114	Patient Experience of Medication Treatment (PEMM)	NA	Person-Centered Care|Measurement-Based Care	Behavioral|Behavioral	schizophrenia|bipolar disorder	Bipolar Disorder|Major Depression|Schizophrenia	Parallel Assignment	Interventional	Treatment	Randomized	Person-Centered Versus Measurement-Based Care in Mental Health	2		NA	0.0033	Mixed Models Analysis					NA	All	2443	Completed	N/A
NCT02507349	4350747	7960114	Patient Experience of Medication Treatment (PEMM)	NA	Person-Centered Care|Measurement-Based Care	Behavioral|Behavioral	schizophrenia|bipolar disorder	Bipolar Disorder|Major Depression|Schizophrenia	Parallel Assignment	Interventional	Treatment	Randomized	Person-Centered Versus Measurement-Based Care in Mental Health	2		NA	0.0001	Mixed Models Analysis					NA	All	2443	Completed	N/A
NCT02508116	4350687	7960066	Number of Participants With Major Cardiac Events	NA	CYP2C19 genotyping	Genetic	cardiovascular diseases|acute coronary syndrome	Acute Coronary Syndrome|Cardiovascular Diseases	Parallel Assignment	Interventional	Other	Randomized	Assessment of Prospective CYP2C19 Genotype Guided Dosing of Anti-Platelet Therapy in Percutaneous Coronary Intervention	2		NA	0.27	Log Rank					NA	All	509	Completed	N/A
NCT02508116	4350688	7960068	The Number (Percentage) of Participants Receiving Prasugrel/Ticagrelor	NA	CYP2C19 genotyping	Genetic	cardiovascular diseases|acute coronary syndrome	Acute Coronary Syndrome|Cardiovascular Diseases	Parallel Assignment	Interventional	Other	Randomized	Assessment of Prospective CYP2C19 Genotype Guided Dosing of Anti-Platelet Therapy in Percutaneous Coronary Intervention	2	Odds Ratio (OR)	1.6	0.03	Regression, Logistic	1.07	2.42	95		NA	All	509	Completed	N/A
NCT02508194	4350686	7960064	Percentage of Participants Who Had a First Episode of Acute Respiratory Syncytial Virus-Associated Respiratory Illness (ARA-RI) During Respiratory Syncytial Virus (RSV) Surveillance Period in Season 1	NA	MEDI7510|IIV|Placebo	Biological|Biological|Other	NA	Respiratory Syncytial Virus	Parallel Assignment	Interventional	Prevention	Randomized	A Study to Evaluate the Efficacy of MEDI7510 in Older Adults	2	Vaccine efficacy	-7.1	NA		-106.9	44.3	90		NA	All	1900	Terminated	Phase 2
NCT02508207	4350682	7960044	Absolute Change From Baseline in Sweat Chloride at Day 29	ivacaftor	Tezacaftor/Ivacaftor|Ivacaftor|Tezacaftor/Ivacaftor matching placebo|Ivacaftor matching placebo	Drug|Drug|Drug|Drug	cystic fibrosis|fibrosis	Cystic Fibrosis	Parallel Assignment	Interventional	Treatment	Randomized	A Phase 2 Study to Evaluate Effects of VX-661/Ivacaftor on Lung and Extrapulmonary Systems in Subjects With Cystic Fibrosis, Homozygous for the F508del-CFTR Mutation	2		NA	0.0002	t-test, 2 sided					NA	All	34	Completed	Phase 2
NCT02508207	4350683	7960045	Absolute Change From Baseline in Small-bowel Area Under the Curve (AUC) Over 1-minute Mean pH Increments at Day 29	ivacaftor	Tezacaftor/Ivacaftor|Ivacaftor|Tezacaftor/Ivacaftor matching placebo|Ivacaftor matching placebo	Drug|Drug|Drug|Drug	cystic fibrosis|fibrosis	Cystic Fibrosis	Parallel Assignment	Interventional	Treatment	Randomized	A Phase 2 Study to Evaluate Effects of VX-661/Ivacaftor on Lung and Extrapulmonary Systems in Subjects With Cystic Fibrosis, Homozygous for the F508del-CFTR Mutation	2		NA	0.3345	t-test, 2 sided					NA	All	34	Completed	Phase 2
NCT02508207	4350684	7960046	Absolute Change From Baseline in Percent Predicted Forced Expiratory Volume in 1 Second (ppFEV1) at Day 28	ivacaftor	Tezacaftor/Ivacaftor|Ivacaftor|Tezacaftor/Ivacaftor matching placebo|Ivacaftor matching placebo	Drug|Drug|Drug|Drug	cystic fibrosis|fibrosis	Cystic Fibrosis	Parallel Assignment	Interventional	Treatment	Randomized	A Phase 2 Study to Evaluate Effects of VX-661/Ivacaftor on Lung and Extrapulmonary Systems in Subjects With Cystic Fibrosis, Homozygous for the F508del-CFTR Mutation	2		NA	0.0004	t-test, 2 sided					NA	All	34	Completed	Phase 2
NCT02508207	4350685	7960047	Absolute Change From Baseline in Mucociliary Clearance (MCC) at Day 28	ivacaftor	Tezacaftor/Ivacaftor|Ivacaftor|Tezacaftor/Ivacaftor matching placebo|Ivacaftor matching placebo	Drug|Drug|Drug|Drug	cystic fibrosis|fibrosis	Cystic Fibrosis	Parallel Assignment	Interventional	Treatment	Randomized	A Phase 2 Study to Evaluate Effects of VX-661/Ivacaftor on Lung and Extrapulmonary Systems in Subjects With Cystic Fibrosis, Homozygous for the F508del-CFTR Mutation	2		NA	0.7151	t-test, 2 sided					NA	All	34	Completed	Phase 2
NCT02508259	4350676	7960037	Repetitive Behavior Questionnaire	suramin	Suramin|Saline	Drug|Drug	autistic disorder|autism spectrum disorder	Autism Spectrum Disorders	Parallel Assignment	Interventional	Treatment	Randomized	University of California, San Diego (UCSD) Suramin Autism Treatment-1 (SAT1) Trial	2	Mean Difference (Net)	-3.2	0.28	t-test, 2 sided	-10.4	4	95	Standard Deviation	5.8	Male	10	Completed	Phase 1/Phase 2
NCT02508259	4350677	7960038	The Clinical Global Impression - Improvement Scale (CGI-I)	suramin	Suramin|Saline	Drug|Drug	autistic disorder|autism spectrum disorder	Autism Spectrum Disorders	Parallel Assignment	Interventional	Treatment	Randomized	University of California, San Diego (UCSD) Suramin Autism Treatment-1 (SAT1) Trial	2	Mean Difference (Final Values)	-1.8	0.05	ANOVA	-3.4	-0.15	95	Standard Deviation	1.04	Male	10	Completed	Phase 1/Phase 2
NCT02508259	4350678	7960039	Autism Treatment Evaluation Checklist (ATEC)	suramin	Suramin|Saline	Drug|Drug	autistic disorder|autism spectrum disorder	Autism Spectrum Disorders	Parallel Assignment	Interventional	Treatment	Randomized	University of California, San Diego (UCSD) Suramin Autism Treatment-1 (SAT1) Trial	2	Mean Difference (Net)	-2	0.034	t-test, 2 sided	-2.7	-0.49	95	Standard Deviation	1.4	Male	10	Completed	Phase 1/Phase 2
NCT02508259	4350679	7960040	Aberrant Behavior Checklist (ABC)	suramin	Suramin|Saline	Drug|Drug	autistic disorder|autism spectrum disorder	Autism Spectrum Disorders	Parallel Assignment	Interventional	Treatment	Randomized	University of California, San Diego (UCSD) Suramin Autism Treatment-1 (SAT1) Trial	2	Mean Difference (Net)	-4	0.019	t-test, 2 sided	-6.9	-1.1	95	Standard Deviation	2.3	Male	10	Completed	Phase 1/Phase 2
NCT02508259	4350680	7960041	Expressive Language	suramin	Suramin|Saline	Drug|Drug	autistic disorder|autism spectrum disorder	Autism Spectrum Disorders	Parallel Assignment	Interventional	Treatment	Randomized	University of California, San Diego (UCSD) Suramin Autism Treatment-1 (SAT1) Trial	2	Mean Difference (Net)	-4.2	0.32	t-test, 2 sided	-14.5	6.1	95	Standard Deviation	8.3	Male	10	Completed	Phase 1/Phase 2
NCT02508259	4350681	7960042	Autism Diagnostic Observation Schedule, 2nd Edition (ADOS2)	suramin	Suramin|Saline	Drug|Drug	autistic disorder|autism spectrum disorder	Autism Spectrum Disorders	Parallel Assignment	Interventional	Treatment	Randomized	University of California, San Diego (UCSD) Suramin Autism Treatment-1 (SAT1) Trial	2	Mean Difference (Net)	-1.6	0.0028	t-test, 2 sided	-2.3	-0.9	95	Standard Deviation	0.55	Male	10	Completed	Phase 1/Phase 2
NCT02508428	4350671	7960025	Harris Hip Score	methyclothiazide	Hip Replacement with crosslinked Marathon polyethylene|Hip Replacement with noncrosslinked Enduron polyethylene	Device|Device	musculoskeletal diseases|joint diseases|rheumatic diseases|collagen diseases	Arthritis|Joint Diseases|Musculoskeletal Diseases|Osteoarthritis|Rheumatic Diseases	Parallel Assignment	Interventional	Treatment	Randomized	Marathon and Enduron Polyethylene at Long-Term Follow-up	2		NA	0.4	Wilcoxon (Mann-Whitney)					NA	All	230	Completed	N/A
NCT02508428	4350672	7960026	Patients Who Answered "Yes" to the Question, "Are You Satisfied With the Results of Your Hip Operation?"	methyclothiazide	Hip Replacement with crosslinked Marathon polyethylene|Hip Replacement with noncrosslinked Enduron polyethylene	Device|Device	musculoskeletal diseases|joint diseases|rheumatic diseases|collagen diseases	Arthritis|Joint Diseases|Musculoskeletal Diseases|Osteoarthritis|Rheumatic Diseases	Parallel Assignment	Interventional	Treatment	Randomized	Marathon and Enduron Polyethylene at Long-Term Follow-up	2		NA	0.48	Fisher Exact					NA	All	230	Completed	N/A
NCT02508428	4350673	7960027	Incidence of Clinically Important Osteolysis Among Unrevised THAs	methyclothiazide	Hip Replacement with crosslinked Marathon polyethylene|Hip Replacement with noncrosslinked Enduron polyethylene	Device|Device	musculoskeletal diseases|joint diseases|rheumatic diseases|collagen diseases	Arthritis|Joint Diseases|Musculoskeletal Diseases|Osteoarthritis|Rheumatic Diseases	Parallel Assignment	Interventional	Treatment	Randomized	Marathon and Enduron Polyethylene at Long-Term Follow-up	2	Risk Ratio (RR)	0.04	0.001	Fisher Exact	0.006	0.3	95		NA	All	230	Completed	N/A
NCT02508428	4350674	7960028	Polyethylene Wear	methyclothiazide	Hip Replacement with crosslinked Marathon polyethylene|Hip Replacement with noncrosslinked Enduron polyethylene	Device|Device	musculoskeletal diseases|joint diseases|rheumatic diseases|collagen diseases	Arthritis|Joint Diseases|Musculoskeletal Diseases|Osteoarthritis|Rheumatic Diseases	Parallel Assignment	Interventional	Treatment	Randomized	Marathon and Enduron Polyethylene at Long-Term Follow-up	2	Mean Difference (Net)	0.22	0.001	t-test, 2 sided	0.17	0.27	95		NA	All	230	Completed	N/A
NCT02508428	4350675	7960029	Percentage of Hips Surviving at 15 Years	methyclothiazide	Hip Replacement with crosslinked Marathon polyethylene|Hip Replacement with noncrosslinked Enduron polyethylene	Device|Device	musculoskeletal diseases|joint diseases|rheumatic diseases|collagen diseases	Arthritis|Joint Diseases|Musculoskeletal Diseases|Osteoarthritis|Rheumatic Diseases	Parallel Assignment	Interventional	Treatment	Randomized	Marathon and Enduron Polyethylene at Long-Term Follow-up	2		NA	0.001	Log Rank					NA	All	230	Completed	N/A
NCT02508480	4350660	7960016	Personal Growth and Recovery Scale, Change in Perceptions of Growth and Recovery	NA	Photovoice|Enhanced Control	Behavioral|Behavioral	mental disorders	Mental Disorders	Parallel Assignment	Interventional	Other	Randomized	Testing Effectiveness of a Peer-Led Intervention to Enhance Community Integration	2		NA	0.978	Mixed Models Analysis					NA	All	192	Completed	N/A
NCT02508480	4350661	7960017	Maryland Assessment of Recovery, Change in Perceptions of Recovery	NA	Photovoice|Enhanced Control	Behavioral|Behavioral	mental disorders	Mental Disorders	Parallel Assignment	Interventional	Other	Randomized	Testing Effectiveness of a Peer-Led Intervention to Enhance Community Integration	2		NA	0.076	Mixed Models Analysis					NA	All	192	Completed	N/A
NCT02508480	4350662	7960018	Scales of Psychological Well-Being, Change in Well-being	NA	Photovoice|Enhanced Control	Behavioral|Behavioral	mental disorders	Mental Disorders	Parallel Assignment	Interventional	Other	Randomized	Testing Effectiveness of a Peer-Led Intervention to Enhance Community Integration	2		NA	0.597	Mixed Models Analysis					NA	All	192	Completed	N/A
NCT02508480	4350663	7960019	Brief Psychiatric Rating Scale, Change in Psychiatric Symptoms	NA	Photovoice|Enhanced Control	Behavioral|Behavioral	mental disorders	Mental Disorders	Parallel Assignment	Interventional	Other	Randomized	Testing Effectiveness of a Peer-Led Intervention to Enhance Community Integration	2		NA	0.017	Mixed Models Analysis					NA	All	192	Completed	N/A
NCT02508480	4350664	7960020	Temple University Community Participation Scale, Change in Community Participation	NA	Photovoice|Enhanced Control	Behavioral|Behavioral	mental disorders	Mental Disorders	Parallel Assignment	Interventional	Other	Randomized	Testing Effectiveness of a Peer-Led Intervention to Enhance Community Integration	2		NA	0.917	Mixed Models Analysis					NA	All	192	Completed	N/A
NCT02508480	4350665	7960021	Heinrich's Quality of Life Scale-Client Version, Change in Quality of Life	NA	Photovoice|Enhanced Control	Behavioral|Behavioral	mental disorders	Mental Disorders	Parallel Assignment	Interventional	Other	Randomized	Testing Effectiveness of a Peer-Led Intervention to Enhance Community Integration	2		NA	0.118	Mixed Models Analysis					NA	All	192	Completed	N/A
NCT02508480	4350666	7960021	Heinrich's Quality of Life Scale-Client Version, Change in Quality of Life	NA	Photovoice|Enhanced Control	Behavioral|Behavioral	mental disorders	Mental Disorders	Parallel Assignment	Interventional	Other	Randomized	Testing Effectiveness of a Peer-Led Intervention to Enhance Community Integration	2		NA	0.25	Mixed Models Analysis					NA	All	192	Completed	N/A
NCT02508480	4350667	7960022	The Stigma Scale, Change in Perceptions of Stigma	NA	Photovoice|Enhanced Control	Behavioral|Behavioral	mental disorders	Mental Disorders	Parallel Assignment	Interventional	Other	Randomized	Testing Effectiveness of a Peer-Led Intervention to Enhance Community Integration	2		NA	0.135	Mixed Models Analysis					NA	All	192	Completed	N/A
NCT02508480	4350669	7960023	Approaches to Coping With Stigma, Change in Coping With Stigma	NA	Photovoice|Enhanced Control	Behavioral|Behavioral	mental disorders	Mental Disorders	Parallel Assignment	Interventional	Other	Randomized	Testing Effectiveness of a Peer-Led Intervention to Enhance Community Integration	2		NA	0.884	Mixed Models Analysis					NA	All	192	Completed	N/A
NCT02508480	4350668	7960023	Approaches to Coping With Stigma, Change in Coping With Stigma	NA	Photovoice|Enhanced Control	Behavioral|Behavioral	mental disorders	Mental Disorders	Parallel Assignment	Interventional	Other	Randomized	Testing Effectiveness of a Peer-Led Intervention to Enhance Community Integration	2		NA	0.543	Mixed Models Analysis					NA	All	192	Completed	N/A
NCT02508480	4350670	7960024	Internalized Stigma of Mental Illness Scale, Change in Internalized Stigma	NA	Photovoice|Enhanced Control	Behavioral|Behavioral	mental disorders	Mental Disorders	Parallel Assignment	Interventional	Other	Randomized	Testing Effectiveness of a Peer-Led Intervention to Enhance Community Integration	2		NA	0.66	Mixed Models Analysis					NA	All	192	Completed	N/A
NCT02508649	4350637	7959964	Percentage of Subjects With New Organ Dysfunction and New Organ Failure (Based on the SOFA Score) up to Day 7 and Day 30	NA	selepressin|placebo	Drug|Drug	shock|shock, septic	Septic Shock	Parallel Assignment	Interventional	Treatment	Randomized	Selepressin Evaluation Programme for Sepsis-Induced Shock - Adaptive Clinical Trial	5	Odds Ratio (OR)	1.4	0.063	Regression, Logistic	0.98	2	95		NA	All	868	Terminated	Phase 2/Phase 3
NCT02508649	4350636	7959964	Percentage of Subjects With New Organ Dysfunction and New Organ Failure (Based on the SOFA Score) up to Day 7 and Day 30	NA	selepressin|placebo	Drug|Drug	shock|shock, septic	Septic Shock	Parallel Assignment	Interventional	Treatment	Randomized	Selepressin Evaluation Programme for Sepsis-Induced Shock - Adaptive Clinical Trial	5	Odds Ratio (OR)	1.28	0.1875	Regression, Logistic	0.89	1.86	95		NA	All	868	Terminated	Phase 2/Phase 3
NCT02508649	4350635	7959964	Percentage of Subjects With New Organ Dysfunction and New Organ Failure (Based on the SOFA Score) up to Day 7 and Day 30	NA	selepressin|placebo	Drug|Drug	shock|shock, septic	Septic Shock	Parallel Assignment	Interventional	Treatment	Randomized	Selepressin Evaluation Programme for Sepsis-Induced Shock - Adaptive Clinical Trial	5	Odds Ratio (OR)	1.14	0.4382	Regression, Logistic	0.82	1.58	95		NA	All	868	Terminated	Phase 2/Phase 3
NCT02508649	4350634	7959964	Percentage of Subjects With New Organ Dysfunction and New Organ Failure (Based on the SOFA Score) up to Day 7 and Day 30	NA	selepressin|placebo	Drug|Drug	shock|shock, septic	Septic Shock	Parallel Assignment	Interventional	Treatment	Randomized	Selepressin Evaluation Programme for Sepsis-Induced Shock - Adaptive Clinical Trial	5	Odds Ratio (OR)	1.01	0.9529	Regression, Logistic	0.73	1.39	95		NA	All	868	Terminated	Phase 2/Phase 3
NCT02508649	4350645	7959965	Overall and Individual Organ (Cardiovascular, Respiratory, Renal, Hepatic, Coagulation) Scores Using a Modified Version of the SOFA up to Day 7 or Until ICU Discharge	NA	selepressin|placebo	Drug|Drug	shock|shock, septic	Septic Shock	Parallel Assignment	Interventional	Treatment	Randomized	Selepressin Evaluation Programme for Sepsis-Induced Shock - Adaptive Clinical Trial	5	Treatment difference	0.08	0.4313	ANCOVA	-0.13	0.29	95		NA	All	868	Terminated	Phase 2/Phase 3
NCT02508649	4350651	7959965	Overall and Individual Organ (Cardiovascular, Respiratory, Renal, Hepatic, Coagulation) Scores Using a Modified Version of the SOFA up to Day 7 or Until ICU Discharge	NA	selepressin|placebo	Drug|Drug	shock|shock, septic	Septic Shock	Parallel Assignment	Interventional	Treatment	Randomized	Selepressin Evaluation Programme for Sepsis-Induced Shock - Adaptive Clinical Trial	5	Treatment difference	-0.03	0.6796	ANCOVA	-0.19	0.12	95		NA	All	868	Terminated	Phase 2/Phase 3
NCT02508649	4350639	7959965	Overall and Individual Organ (Cardiovascular, Respiratory, Renal, Hepatic, Coagulation) Scores Using a Modified Version of the SOFA up to Day 7 or Until ICU Discharge	NA	selepressin|placebo	Drug|Drug	shock|shock, septic	Septic Shock	Parallel Assignment	Interventional	Treatment	Randomized	Selepressin Evaluation Programme for Sepsis-Induced Shock - Adaptive Clinical Trial	5	Treatment difference	-0.05	0.6542	ANCOVA	-0.25	0.15	95		NA	All	868	Terminated	Phase 2/Phase 3
NCT02508649	4350650	7959965	Overall and Individual Organ (Cardiovascular, Respiratory, Renal, Hepatic, Coagulation) Scores Using a Modified Version of the SOFA up to Day 7 or Until ICU Discharge	NA	selepressin|placebo	Drug|Drug	shock|shock, septic	Septic Shock	Parallel Assignment	Interventional	Treatment	Randomized	Selepressin Evaluation Programme for Sepsis-Induced Shock - Adaptive Clinical Trial	5	Treatment difference	0.03	0.7467	ANCOVA	-0.14	0.19	95		NA	All	868	Terminated	Phase 2/Phase 3
NCT02508649	4350648	7959965	Overall and Individual Organ (Cardiovascular, Respiratory, Renal, Hepatic, Coagulation) Scores Using a Modified Version of the SOFA up to Day 7 or Until ICU Discharge	NA	selepressin|placebo	Drug|Drug	shock|shock, septic	Septic Shock	Parallel Assignment	Interventional	Treatment	Randomized	Selepressin Evaluation Programme for Sepsis-Induced Shock - Adaptive Clinical Trial	5	Treatment difference	-0.25	0.0349	ANCOVA	-0.49	-0.02	95		NA	All	868	Terminated	Phase 2/Phase 3
NCT02508649	4350644	7959965	Overall and Individual Organ (Cardiovascular, Respiratory, Renal, Hepatic, Coagulation) Scores Using a Modified Version of the SOFA up to Day 7 or Until ICU Discharge	NA	selepressin|placebo	Drug|Drug	shock|shock, septic	Septic Shock	Parallel Assignment	Interventional	Treatment	Randomized	Selepressin Evaluation Programme for Sepsis-Induced Shock - Adaptive Clinical Trial	5	Treatment difference	0.17	0.1334	ANCOVA	-0.05	0.39	95		NA	All	868	Terminated	Phase 2/Phase 3
NCT02508649	4350641	7959965	Overall and Individual Organ (Cardiovascular, Respiratory, Renal, Hepatic, Coagulation) Scores Using a Modified Version of the SOFA up to Day 7 or Until ICU Discharge	NA	selepressin|placebo	Drug|Drug	shock|shock, septic	Septic Shock	Parallel Assignment	Interventional	Treatment	Randomized	Selepressin Evaluation Programme for Sepsis-Induced Shock - Adaptive Clinical Trial	5	Treatment difference	0.23	0.0194	ANCOVA	0.04	0.43	95		NA	All	868	Terminated	Phase 2/Phase 3
NCT02508649	4350653	7959965	Overall and Individual Organ (Cardiovascular, Respiratory, Renal, Hepatic, Coagulation) Scores Using a Modified Version of the SOFA up to Day 7 or Until ICU Discharge	NA	selepressin|placebo	Drug|Drug	shock|shock, septic	Septic Shock	Parallel Assignment	Interventional	Treatment	Randomized	Selepressin Evaluation Programme for Sepsis-Induced Shock - Adaptive Clinical Trial	5	Treatment difference	0.55	0.1888	ANCOVA	-0.27	1.37	95		NA	All	868	Terminated	Phase 2/Phase 3
NCT02508649	4350649	7959965	Overall and Individual Organ (Cardiovascular, Respiratory, Renal, Hepatic, Coagulation) Scores Using a Modified Version of the SOFA up to Day 7 or Until ICU Discharge	NA	selepressin|placebo	Drug|Drug	shock|shock, septic	Septic Shock	Parallel Assignment	Interventional	Treatment	Randomized	Selepressin Evaluation Programme for Sepsis-Induced Shock - Adaptive Clinical Trial	5	Treatment difference	-0.42	0.0003	ANCOVA	-0.65	-0.19	95		NA	All	868	Terminated	Phase 2/Phase 3
NCT02508649	4350647	7959965	Overall and Individual Organ (Cardiovascular, Respiratory, Renal, Hepatic, Coagulation) Scores Using a Modified Version of the SOFA up to Day 7 or Until ICU Discharge	NA	selepressin|placebo	Drug|Drug	shock|shock, septic	Septic Shock	Parallel Assignment	Interventional	Treatment	Randomized	Selepressin Evaluation Programme for Sepsis-Induced Shock - Adaptive Clinical Trial	5	Treatment difference	-0.14	0.2787	ANCOVA	-0.39	0.11	95		NA	All	868	Terminated	Phase 2/Phase 3
NCT02508649	4350640	7959965	Overall and Individual Organ (Cardiovascular, Respiratory, Renal, Hepatic, Coagulation) Scores Using a Modified Version of the SOFA up to Day 7 or Until ICU Discharge	NA	selepressin|placebo	Drug|Drug	shock|shock, septic	Septic Shock	Parallel Assignment	Interventional	Treatment	Randomized	Selepressin Evaluation Programme for Sepsis-Induced Shock - Adaptive Clinical Trial	5	Treatment difference	-0.15	0.1284	ANCOVA	-0.35	0.04	95		NA	All	868	Terminated	Phase 2/Phase 3
NCT02508649	4350643	7959965	Overall and Individual Organ (Cardiovascular, Respiratory, Renal, Hepatic, Coagulation) Scores Using a Modified Version of the SOFA up to Day 7 or Until ICU Discharge	NA	selepressin|placebo	Drug|Drug	shock|shock, septic	Septic Shock	Parallel Assignment	Interventional	Treatment	Randomized	Selepressin Evaluation Programme for Sepsis-Induced Shock - Adaptive Clinical Trial	5	Treatment difference	0.12	0.2126	ANCOVA	-0.07	0.3	95		NA	All	868	Terminated	Phase 2/Phase 3
NCT02508649	4350654	7959965	Overall and Individual Organ (Cardiovascular, Respiratory, Renal, Hepatic, Coagulation) Scores Using a Modified Version of the SOFA up to Day 7 or Until ICU Discharge	NA	selepressin|placebo	Drug|Drug	shock|shock, septic	Septic Shock	Parallel Assignment	Interventional	Treatment	Randomized	Selepressin Evaluation Programme for Sepsis-Induced Shock - Adaptive Clinical Trial	5	Treatment difference	0.11	0.7894	ANCOVA	-0.68	0.9	95		NA	All	868	Terminated	Phase 2/Phase 3
NCT02508649	4350638	7959965	Overall and Individual Organ (Cardiovascular, Respiratory, Renal, Hepatic, Coagulation) Scores Using a Modified Version of the SOFA up to Day 7 or Until ICU Discharge	NA	selepressin|placebo	Drug|Drug	shock|shock, septic	Septic Shock	Parallel Assignment	Interventional	Treatment	Randomized	Selepressin Evaluation Programme for Sepsis-Induced Shock - Adaptive Clinical Trial	5	Treatment difference	0.17	0.1079	ANCOVA	-0.04	0.38	95		NA	All	868	Terminated	Phase 2/Phase 3
NCT02508649	4350652	7959965	Overall and Individual Organ (Cardiovascular, Respiratory, Renal, Hepatic, Coagulation) Scores Using a Modified Version of the SOFA up to Day 7 or Until ICU Discharge	NA	selepressin|placebo	Drug|Drug	shock|shock, septic	Septic Shock	Parallel Assignment	Interventional	Treatment	Randomized	Selepressin Evaluation Programme for Sepsis-Induced Shock - Adaptive Clinical Trial	5	Treatment difference	-0.08	0.2997	ANCOVA	-0.24	0.07	95		NA	All	868	Terminated	Phase 2/Phase 3
NCT02508649	4350655	7959965	Overall and Individual Organ (Cardiovascular, Respiratory, Renal, Hepatic, Coagulation) Scores Using a Modified Version of the SOFA up to Day 7 or Until ICU Discharge	NA	selepressin|placebo	Drug|Drug	shock|shock, septic	Septic Shock	Parallel Assignment	Interventional	Treatment	Randomized	Selepressin Evaluation Programme for Sepsis-Induced Shock - Adaptive Clinical Trial	5	Treatment difference	-0.51	0.2009	ANCOVA	-1.3	0.27	95		NA	All	868	Terminated	Phase 2/Phase 3
NCT02508649	4350642	7959965	Overall and Individual Organ (Cardiovascular, Respiratory, Renal, Hepatic, Coagulation) Scores Using a Modified Version of the SOFA up to Day 7 or Until ICU Discharge	NA	selepressin|placebo	Drug|Drug	shock|shock, septic	Septic Shock	Parallel Assignment	Interventional	Treatment	Randomized	Selepressin Evaluation Programme for Sepsis-Induced Shock - Adaptive Clinical Trial	5	Treatment Difference	0.23	0.0174	ANCOVA	0.04	0.41	95		NA	All	868	Terminated	Phase 2/Phase 3
NCT02508649	4350646	7959965	Overall and Individual Organ (Cardiovascular, Respiratory, Renal, Hepatic, Coagulation) Scores Using a Modified Version of the SOFA up to Day 7 or Until ICU Discharge	NA	selepressin|placebo	Drug|Drug	shock|shock, septic	Septic Shock	Parallel Assignment	Interventional	Treatment	Randomized	Selepressin Evaluation Programme for Sepsis-Induced Shock - Adaptive Clinical Trial	5	Treatment difference	-0.05	0.6476	ANCOVA	-0.26	0.16	95		NA	All	868	Terminated	Phase 2/Phase 3
NCT02508649	4350656	7959972	Intensive Care Unit (ICU)-Free Days	NA	selepressin|placebo	Drug|Drug	shock|shock, septic	Septic Shock	Parallel Assignment	Interventional	Treatment	Randomized	Selepressin Evaluation Programme for Sepsis-Induced Shock - Adaptive Clinical Trial	5	Treatment difference	0.49	0.4124	van Elteren test	-1.22	2.19	95		NA	All	868	Terminated	Phase 2/Phase 3
NCT02508649	4350657	7959973	Renal Replacement Therapy (RRT)-Free Days	NA	selepressin|placebo	Drug|Drug	shock|shock, septic	Septic Shock	Parallel Assignment	Interventional	Treatment	Randomized	Selepressin Evaluation Programme for Sepsis-Induced Shock - Adaptive Clinical Trial	5	Treatment difference	0.29	0.8458	van Elteren test	-2.07	2.65	95		NA	All	868	Terminated	Phase 2/Phase 3
NCT02508649	4350658	7959974	All-cause Mortality	NA	selepressin|placebo	Drug|Drug	shock|shock, septic	Septic Shock	Parallel Assignment	Interventional	Treatment	Randomized	Selepressin Evaluation Programme for Sepsis-Induced Shock - Adaptive Clinical Trial	5	Odds Ratio (OR)	1.049	0.7694	Regression, Logistic	0.762	1.445	95		NA	All	868	Terminated	Phase 2/Phase 3
NCT02508649	4350659	7959975	Vasopressor- and Mechanical Ventilator-free Days (PVFDs)	NA	selepressin|placebo	Drug|Drug	shock|shock, septic	Septic Shock	Parallel Assignment	Interventional	Treatment	Randomized	Selepressin Evaluation Programme for Sepsis-Induced Shock - Adaptive Clinical Trial	5	Treatment difference	0.55	0.3015	van Elteren test	-1.34	2.43	95		NA	All	868	Terminated	Phase 2/Phase 3
NCT02509078	4350633	7959743	Hospital Mortality to Day 90	cisatracurium	Cisatracurium Besylate	Drug	respiratory distress syndrome, newborn|acute lung injury|respiratory distress syndrome, adult	Acute Respiratory Distress Syndrome	Parallel Assignment	Interventional	Treatment	Randomized	Reevaluation Of Systemic Early Neuromuscular Blockade	2	Risk Difference (RD)	-0.3	0.93	Wald test for the difference of two prop	-6.4	5.9	95		NA	All	1008	Completed	Phase 3
NCT02509156	4350604	7959652	Change From Baseline in N-Terminal Pro-Brain Natriuretic Peptide (NT-proBNP)-Trajectory	NA	Allo-MSCs|Placebo	Biological|Biological	cardiomyopathies	Cardiomyopathy Due to Anthracyclines	Parallel Assignment	Interventional	Treatment	Randomized	Stem Cell Injection in Cancer Survivors	2	slope of time	-23.391	0.229	Repeated Measures Linear Regression				Standard Error of the Mean	202.08	All	46	Completed	Phase 1
NCT02509156	4350605	7959653	Change From Baseline in N-Terminal Pro-Brain Natriuretic Peptide (NT-proBNP)	NA	Allo-MSCs|Placebo	Biological|Biological	cardiomyopathies	Cardiomyopathy Due to Anthracyclines	Parallel Assignment	Interventional	Treatment	Randomized	Stem Cell Injection in Cancer Survivors	2	Mean Difference (Final Values)	-315.8	0.199	ANCOVA	-947.5	315.8	95	Standard Error of the Mean	295	All	46	Completed	Phase 1
NCT02509156	4350606	7959654	Change From Baseline in Minnesota Living With Heart Failure Questionnaire Score-Trajectory	NA	Allo-MSCs|Placebo	Biological|Biological	cardiomyopathies	Cardiomyopathy Due to Anthracyclines	Parallel Assignment	Interventional	Treatment	Randomized	Stem Cell Injection in Cancer Survivors	2	slope of time	-8.07	0.0002	Repeated Measures Linear Regression				Standard Error of the Mean	1.86	All	46	Completed	Phase 1
NCT02509156	4350607	7959655	Change From Baseline in Minnesota Living With Heart Failure Questionnaire Score	NA	Allo-MSCs|Placebo	Biological|Biological	cardiomyopathies	Cardiomyopathy Due to Anthracyclines	Parallel Assignment	Interventional	Treatment	Randomized	Stem Cell Injection in Cancer Survivors	2	Mean Difference (Final Values)	-12.82	0.048	ANCOVA	-30.49	4.84	95	Standard Error of the Mean	8.37	All	46	Completed	Phase 1
NCT02509156	4350608	7959656	Change From Baseline in Exercise Tolerance (Six Minute Walk Test)-Trajectory	NA	Allo-MSCs|Placebo	Biological|Biological	cardiomyopathies	Cardiomyopathy Due to Anthracyclines	Parallel Assignment	Interventional	Treatment	Randomized	Stem Cell Injection in Cancer Survivors	2	slope of time	2.82	0.583	Repeated Measures Linear Regression				Standard Error of the Mean	5.06	All	46	Completed	Phase 1
NCT02509156	4350609	7959657	Change From Baseline in Exercise Tolerance (Six Minute Walk Test)	NA	Allo-MSCs|Placebo	Biological|Biological	cardiomyopathies	Cardiomyopathy Due to Anthracyclines	Parallel Assignment	Interventional	Treatment	Randomized	Stem Cell Injection in Cancer Survivors	2	Mean Difference (Final Values)	38.03	0.056	ANCOVA	-5.84	81.89	95	Standard Error of the Mean	20.96	All	46	Completed	Phase 1
NCT02509156	4350610	7959658	Change From Baseline in Area of Injury-Trajectory	NA	Allo-MSCs|Placebo	Biological|Biological	cardiomyopathies	Cardiomyopathy Due to Anthracyclines	Parallel Assignment	Interventional	Treatment	Randomized	Stem Cell Injection in Cancer Survivors	2	slope of time	-0.44	0.151	Repeated Measures Linear Regression				Standard Error of the Mean	0.29	All	46	Completed	Phase 1
NCT02509156	4350611	7959659	Change From Baseline in Area of Injury	NA	Allo-MSCs|Placebo	Biological|Biological	cardiomyopathies	Cardiomyopathy Due to Anthracyclines	Parallel Assignment	Interventional	Treatment	Randomized	Stem Cell Injection in Cancer Survivors	2	Mean Difference (Final Values)	-0.66	0.993	ANCOVA	-3.05	1.74	95	Standard Error of the Mean	1.14	All	46	Completed	Phase 1
NCT02509156	4350612	7959660	Change From Baseline in Left Ventricular Sphericity Index-Trajectory	NA	Allo-MSCs|Placebo	Biological|Biological	cardiomyopathies	Cardiomyopathy Due to Anthracyclines	Parallel Assignment	Interventional	Treatment	Randomized	Stem Cell Injection in Cancer Survivors	2		NA	NA						NA	All	46	Completed	Phase 1
NCT02509156	4350613	7959661	Change From Baseline in Left Ventricular Sphericity Index	NA	Allo-MSCs|Placebo	Biological|Biological	cardiomyopathies	Cardiomyopathy Due to Anthracyclines	Parallel Assignment	Interventional	Treatment	Randomized	Stem Cell Injection in Cancer Survivors	2	Mean Difference (Final Values)	0.077	0.124	ANCOVA	0.003	0.15	95	Standard Error of the Mean	0.035	All	46	Completed	Phase 1
NCT02509156	4350614	7959662	Change From Baseline in Left Ventricular End Systolic Volume Index (LVESVI)-Trajectory	NA	Allo-MSCs|Placebo	Biological|Biological	cardiomyopathies	Cardiomyopathy Due to Anthracyclines	Parallel Assignment	Interventional	Treatment	Randomized	Stem Cell Injection in Cancer Survivors	2	slope of time	-1.99	0.183	Repeated Measures Linear Regression				Standard Error of the Mean	1.45	All	46	Completed	Phase 1
NCT02509156	4350615	7959663	Change From Baseline in Left Ventricular End Systolic Volume Index (LVESVI)	NA	Allo-MSCs|Placebo	Biological|Biological	cardiomyopathies	Cardiomyopathy Due to Anthracyclines	Parallel Assignment	Interventional	Treatment	Randomized	Stem Cell Injection in Cancer Survivors	2	Mean Difference (Final Values)	0.66	0.919	ANCOVA	-11.75	13.08	95	Standard Error of the Mean	5.99	All	46	Completed	Phase 1
NCT02509156	4350616	7959664	Change From Baseline in Left Ventricular End Diastolic Volume Index (LVEDVI)-Trajectory	NA	Allo-MSCs|Placebo	Biological|Biological	cardiomyopathies	Cardiomyopathy Due to Anthracyclines	Parallel Assignment	Interventional	Treatment	Randomized	Stem Cell Injection in Cancer Survivors	2	slope of time	-1.56	0.325	Repeated Measures Linear Regression				Standard Error of the Mean	1.55	All	46	Completed	Phase 1
NCT02509156	4350617	7959665	Change From Baseline in Left Ventricular End Diastolic Volume Index (LVEDVI)	NA	Allo-MSCs|Placebo	Biological|Biological	cardiomyopathies	Cardiomyopathy Due to Anthracyclines	Parallel Assignment	Interventional	Treatment	Randomized	Stem Cell Injection in Cancer Survivors	2	Mean Difference (Final Values)	1.06	0.935	ANCOVA	-12.33	14.45	95	Standard Error of the Mean	6.46	All	46	Completed	Phase 1
NCT02509156	4350618	7959666	Change From Baseline in Regional Strain (HARP MRI)-Trajectory	NA	Allo-MSCs|Placebo	Biological|Biological	cardiomyopathies	Cardiomyopathy Due to Anthracyclines	Parallel Assignment	Interventional	Treatment	Randomized	Stem Cell Injection in Cancer Survivors	2	slope of time	-0.14	0.689	Repeated Measures Linear Regression				Standard Error of the Mean	0.35	All	46	Completed	Phase 1
NCT02509156	4350619	7959667	Change From Baseline in Regional Strain (HARP MRI)	NA	Allo-MSCs|Placebo	Biological|Biological	cardiomyopathies	Cardiomyopathy Due to Anthracyclines	Parallel Assignment	Interventional	Treatment	Randomized	Stem Cell Injection in Cancer Survivors	2	Mean Difference (Final Values)	-1.58	0.071	ANCOVA	-4.51	1.35	95	Standard Error of the Mean	1.41	All	46	Completed	Phase 1
NCT02509156	4350620	7959668	Change From Baseline in Global Strain (HARP MRI)-Trajectory	NA	Allo-MSCs|Placebo	Biological|Biological	cardiomyopathies	Cardiomyopathy Due to Anthracyclines	Parallel Assignment	Interventional	Treatment	Randomized	Stem Cell Injection in Cancer Survivors	2	slope of time	-0.26	0.261	Repeated Measures Linear Regression				Standard Error of the Mean	0.23	All	46	Completed	Phase 1
NCT02509156	4350621	7959669	Change From Baseline in Global Strain (HARP MRI)	NA	Allo-MSCs|Placebo	Biological|Biological	cardiomyopathies	Cardiomyopathy Due to Anthracyclines	Parallel Assignment	Interventional	Treatment	Randomized	Stem Cell Injection in Cancer Survivors	2	Mean Difference (Final Values)	-0.71	0.328	ANCOVA	-2.68	1.26	95	Standard Error of the Mean	0.94	All	46	Completed	Phase 1
NCT02509156	4350622	7959670	Change From Baseline in Left Ventricular Ejection Fraction (LVEF)-Trajectory	NA	Allo-MSCs|Placebo	Biological|Biological	cardiomyopathies	Cardiomyopathy Due to Anthracyclines	Parallel Assignment	Interventional	Treatment	Randomized	Stem Cell Injection in Cancer Survivors	2	slope of time	1.53	0.024	Repeated Measures Linear Regression				Standard Error of the Mean	0.63	All	46	Completed	Phase 1
NCT02509156	4350623	7959671	Change From Baseline in Left Ventricular Ejection Fraction (LVEF)	NA	Allo-MSCs|Placebo	Biological|Biological	cardiomyopathies	Cardiomyopathy Due to Anthracyclines	Parallel Assignment	Interventional	Treatment	Randomized	Stem Cell Injection in Cancer Survivors	2	Mean Difference (Final Values)	0.8	0.746	ANCOVA	-4.52	6.11	95	Standard Error of the Mean	2.57	All	46	Completed	Phase 1
NCT02510144	4350583	7959574	Skin Swab and Culture With Colony Forming Units (CFUs)	chlorhexidine|benzoyl peroxide	Skin Prep Chlorhexidine|Skin Prep Benzoyl Peroxide	Drug|Drug	infection|communicable diseases	Shoulder Infection	Parallel Assignment	Interventional	Prevention	Randomized	Skin Prep to Reduce Postoperative Shoulder Infection	2		NA	0.68	t-test, 2 sided					NA	All	80	Completed	N/A
NCT02510144	4350582	7959574	Skin Swab and Culture With Colony Forming Units (CFUs)	chlorhexidine|benzoyl peroxide	Skin Prep Chlorhexidine|Skin Prep Benzoyl Peroxide	Drug|Drug	infection|communicable diseases	Shoulder Infection	Parallel Assignment	Interventional	Prevention	Randomized	Skin Prep to Reduce Postoperative Shoulder Infection	2		NA	0.01	t-test, 2 sided					NA	All	80	Completed	N/A
NCT02511106	4517575	8270559	Overall Survival (OS)	osimertinib	AZD9291 80 mg/40 mg|Placebo AZD9291 80 mg/40 mg|Open-label AZD9291 80 mg/40 mg	Drug|Drug|Drug	carcinoma|lung neoplasms|carcinoma, non-small-cell lung	Stage IB-IIIA Non-small Cell Lung Carcinoma	Parallel Assignment	Interventional	Treatment	Randomized	AZD9291 Versus Placebo in Patients With Stage IB-IIIA Non-small Cell Lung Carcinoma, Following Complete Tumour Resection With or Without Adjuvant Chemotherapy.	2	Hazard Ratio (HR)	0.48	0.0553	Log Rank	0.12	1.98	99.98		NA	All	NA	Active, not recruiting	Phase 3
NCT02511106	4517576	8270560	Overall Survival (OS)	osimertinib	AZD9291 80 mg/40 mg|Placebo AZD9291 80 mg/40 mg|Open-label AZD9291 80 mg/40 mg	Drug|Drug|Drug	carcinoma|lung neoplasms|carcinoma, non-small-cell lung	Stage IB-IIIA Non-small Cell Lung Carcinoma	Parallel Assignment	Interventional	Treatment	Randomized	AZD9291 Versus Placebo in Patients With Stage IB-IIIA Non-small Cell Lung Carcinoma, Following Complete Tumour Resection With or Without Adjuvant Chemotherapy.	2	Hazard Ratio (HR)	0.4	0.0244	Log Rank	0.09	1.83	99.98		NA	All	NA	Active, not recruiting	Phase 3
NCT02511106	4517577	8270563	Assess the Efficacy of AZD9291 Compared to Placebo as Measured by Disease Free Survival (DFS).	osimertinib	AZD9291 80 mg/40 mg|Placebo AZD9291 80 mg/40 mg|Open-label AZD9291 80 mg/40 mg	Drug|Drug|Drug	carcinoma|lung neoplasms|carcinoma, non-small-cell lung	Stage IB-IIIA Non-small Cell Lung Carcinoma	Parallel Assignment	Interventional	Treatment	Randomized	AZD9291 Versus Placebo in Patients With Stage IB-IIIA Non-small Cell Lung Carcinoma, Following Complete Tumour Resection With or Without Adjuvant Chemotherapy.	2	Hazard Ratio (HR)	0.2	0.0001	Log Rank	0.14	0.3	99.12		NA	All	NA	Active, not recruiting	Phase 3
NCT02511106	4517578	8270564	Assess the Efficacy of AZD9291 Compared to Placebo as Measured by Disease Free Survival (DFS).	osimertinib	AZD9291 80 mg/40 mg|Placebo AZD9291 80 mg/40 mg|Open-label AZD9291 80 mg/40 mg	Drug|Drug|Drug	carcinoma|lung neoplasms|carcinoma, non-small-cell lung	Stage IB-IIIA Non-small Cell Lung Carcinoma	Parallel Assignment	Interventional	Treatment	Randomized	AZD9291 Versus Placebo in Patients With Stage IB-IIIA Non-small Cell Lung Carcinoma, Following Complete Tumour Resection With or Without Adjuvant Chemotherapy.	2	Hazard Ratio (HR)	0.17	0.0001	Log Rank	0.11	0.26	99.06		NA	All	NA	Active, not recruiting	Phase 3
NCT02512042	4350571	7959443	Mean Difference in Intraocular Pressure (IOP) of Both Eyes Between the Two Treatment Groups at Four Time Points	brinzolamide	Test-Brinzolamide 1% Ophthalmic suspension|Reference-Brinzolamide 1% Ophthalmic suspension	Drug|Drug	ocular hypertension|glaucoma|glaucoma, open-angle|hypertension	Glaucoma	Parallel Assignment	Interventional	Other	Randomized	Bioequivalence Study With Clinical Endpoint Comparing Brinzolamide 1% Ophthalmic Suspension to Azopt® 1% Ophthalmic Suspension In the Treatment of Chronic Open Angle Glaucoma or Ocular Hypertension in Both Eyes	2	Mean Difference (Net)	-0.19	NA		-0.5	0.13	95		NA	All	973	Completed	Phase 3
NCT02512042	4350574	7959443	Mean Difference in Intraocular Pressure (IOP) of Both Eyes Between the Two Treatment Groups at Four Time Points	brinzolamide	Test-Brinzolamide 1% Ophthalmic suspension|Reference-Brinzolamide 1% Ophthalmic suspension	Drug|Drug	ocular hypertension|glaucoma|glaucoma, open-angle|hypertension	Glaucoma	Parallel Assignment	Interventional	Other	Randomized	Bioequivalence Study With Clinical Endpoint Comparing Brinzolamide 1% Ophthalmic Suspension to Azopt® 1% Ophthalmic Suspension In the Treatment of Chronic Open Angle Glaucoma or Ocular Hypertension in Both Eyes	2	Mean Difference (Net)	-0.36	NA		-0.69	-0.03	95		NA	All	973	Completed	Phase 3
NCT02512042	4350573	7959443	Mean Difference in Intraocular Pressure (IOP) of Both Eyes Between the Two Treatment Groups at Four Time Points	brinzolamide	Test-Brinzolamide 1% Ophthalmic suspension|Reference-Brinzolamide 1% Ophthalmic suspension	Drug|Drug	ocular hypertension|glaucoma|glaucoma, open-angle|hypertension	Glaucoma	Parallel Assignment	Interventional	Other	Randomized	Bioequivalence Study With Clinical Endpoint Comparing Brinzolamide 1% Ophthalmic Suspension to Azopt® 1% Ophthalmic Suspension In the Treatment of Chronic Open Angle Glaucoma or Ocular Hypertension in Both Eyes	2	Mean Difference (Net)	-0.11	NA		-0.43	0.22	95		NA	All	973	Completed	Phase 3
NCT02512042	4350572	7959443	Mean Difference in Intraocular Pressure (IOP) of Both Eyes Between the Two Treatment Groups at Four Time Points	brinzolamide	Test-Brinzolamide 1% Ophthalmic suspension|Reference-Brinzolamide 1% Ophthalmic suspension	Drug|Drug	ocular hypertension|glaucoma|glaucoma, open-angle|hypertension	Glaucoma	Parallel Assignment	Interventional	Other	Randomized	Bioequivalence Study With Clinical Endpoint Comparing Brinzolamide 1% Ophthalmic Suspension to Azopt® 1% Ophthalmic Suspension In the Treatment of Chronic Open Angle Glaucoma or Ocular Hypertension in Both Eyes	2	Mean Difference (Net)	-0.4	NA		-0.71	-0.09	95		NA	All	973	Completed	Phase 3
NCT02512068	4350555	7959436	Change From Baseline in Glycoalbumin	NA	Trelagliptin 25 mg|Placebo	Drug|Drug	kidney failure, chronic|diabetes mellitus, type 2|diabetes mellitus	Type 2 Diabetes Mellitus	Parallel Assignment	Interventional	Treatment	Randomized	A Phase 3, Randomized, Double-blind, Parallel-group, Comparative Study and a Phase 3, Multicenter, Open-label, Long-term Study of SYR-472 (25 mg) in Patients With Type 2 Diabetes Mellitus Complicated by Severe Renal Impairment or End-stage Renal Disease	2	Point estimate	-2.45	NA		-3.03	-1.87	95		NA	All	107	Completed	Phase 3
NCT02512068	4350554	7959436	Change From Baseline in Glycoalbumin	NA	Trelagliptin 25 mg|Placebo	Drug|Drug	kidney failure, chronic|diabetes mellitus, type 2|diabetes mellitus	Type 2 Diabetes Mellitus	Parallel Assignment	Interventional	Treatment	Randomized	A Phase 3, Randomized, Double-blind, Parallel-group, Comparative Study and a Phase 3, Multicenter, Open-label, Long-term Study of SYR-472 (25 mg) in Patients With Type 2 Diabetes Mellitus Complicated by Severe Renal Impairment or End-stage Renal Disease	2	Point estimate	-2.48	NA		-3.289	-1.679	95		NA	All	107	Completed	Phase 3
NCT02512068	4350553	7959436	Change From Baseline in Glycoalbumin	NA	Trelagliptin 25 mg|Placebo	Drug|Drug	kidney failure, chronic|diabetes mellitus, type 2|diabetes mellitus	Type 2 Diabetes Mellitus	Parallel Assignment	Interventional	Treatment	Randomized	A Phase 3, Randomized, Double-blind, Parallel-group, Comparative Study and a Phase 3, Multicenter, Open-label, Long-term Study of SYR-472 (25 mg) in Patients With Type 2 Diabetes Mellitus Complicated by Severe Renal Impairment or End-stage Renal Disease	2	Point estimate	-2.66	NA		-3.608	-1.715	95		NA	All	107	Completed	Phase 3
NCT02512068	4350556	7959436	Change From Baseline in Glycoalbumin	NA	Trelagliptin 25 mg|Placebo	Drug|Drug	kidney failure, chronic|diabetes mellitus, type 2|diabetes mellitus	Type 2 Diabetes Mellitus	Parallel Assignment	Interventional	Treatment	Randomized	A Phase 3, Randomized, Double-blind, Parallel-group, Comparative Study and a Phase 3, Multicenter, Open-label, Long-term Study of SYR-472 (25 mg) in Patients With Type 2 Diabetes Mellitus Complicated by Severe Renal Impairment or End-stage Renal Disease	2	Point estimate	-1.76	NA		-2.184	-1.34	95		NA	All	107	Completed	Phase 3
NCT02512068	4350552	7959436	Change From Baseline in Glycoalbumin	NA	Trelagliptin 25 mg|Placebo	Drug|Drug	kidney failure, chronic|diabetes mellitus, type 2|diabetes mellitus	Type 2 Diabetes Mellitus	Parallel Assignment	Interventional	Treatment	Randomized	A Phase 3, Randomized, Double-blind, Parallel-group, Comparative Study and a Phase 3, Multicenter, Open-label, Long-term Study of SYR-472 (25 mg) in Patients With Type 2 Diabetes Mellitus Complicated by Severe Renal Impairment or End-stage Renal Disease	2	Point estimate	-2.66	NA		-3.608	-1.715	95		NA	All	107	Completed	Phase 3
NCT02512068	4350560	7959437	Change From Baseline in Fasting Plasma Glucose	NA	Trelagliptin 25 mg|Placebo	Drug|Drug	kidney failure, chronic|diabetes mellitus, type 2|diabetes mellitus	Type 2 Diabetes Mellitus	Parallel Assignment	Interventional	Treatment	Randomized	A Phase 3, Randomized, Double-blind, Parallel-group, Comparative Study and a Phase 3, Multicenter, Open-label, Long-term Study of SYR-472 (25 mg) in Patients With Type 2 Diabetes Mellitus Complicated by Severe Renal Impairment or End-stage Renal Disease	2	Point estimate	-8.7	NA		-20.98	3.58	95		NA	All	107	Completed	Phase 3
NCT02512068	4350561	7959437	Change From Baseline in Fasting Plasma Glucose	NA	Trelagliptin 25 mg|Placebo	Drug|Drug	kidney failure, chronic|diabetes mellitus, type 2|diabetes mellitus	Type 2 Diabetes Mellitus	Parallel Assignment	Interventional	Treatment	Randomized	A Phase 3, Randomized, Double-blind, Parallel-group, Comparative Study and a Phase 3, Multicenter, Open-label, Long-term Study of SYR-472 (25 mg) in Patients With Type 2 Diabetes Mellitus Complicated by Severe Renal Impairment or End-stage Renal Disease	2	Point estimate	-15.2	NA		-23.59	-6.88	95		NA	All	107	Completed	Phase 3
NCT02512068	4350558	7959437	Change From Baseline in Fasting Plasma Glucose	NA	Trelagliptin 25 mg|Placebo	Drug|Drug	kidney failure, chronic|diabetes mellitus, type 2|diabetes mellitus	Type 2 Diabetes Mellitus	Parallel Assignment	Interventional	Treatment	Randomized	A Phase 3, Randomized, Double-blind, Parallel-group, Comparative Study and a Phase 3, Multicenter, Open-label, Long-term Study of SYR-472 (25 mg) in Patients With Type 2 Diabetes Mellitus Complicated by Severe Renal Impairment or End-stage Renal Disease	2	Point estimate	-15.6	NA		-27.14	-4.03	95		NA	All	107	Completed	Phase 3
NCT02512068	4350559	7959437	Change From Baseline in Fasting Plasma Glucose	NA	Trelagliptin 25 mg|Placebo	Drug|Drug	kidney failure, chronic|diabetes mellitus, type 2|diabetes mellitus	Type 2 Diabetes Mellitus	Parallel Assignment	Interventional	Treatment	Randomized	A Phase 3, Randomized, Double-blind, Parallel-group, Comparative Study and a Phase 3, Multicenter, Open-label, Long-term Study of SYR-472 (25 mg) in Patients With Type 2 Diabetes Mellitus Complicated by Severe Renal Impairment or End-stage Renal Disease	2	Point estimate	-8.3	NA		-18.76	2.11	95		NA	All	107	Completed	Phase 3
NCT02512068	4350557	7959437	Change From Baseline in Fasting Plasma Glucose	NA	Trelagliptin 25 mg|Placebo	Drug|Drug	kidney failure, chronic|diabetes mellitus, type 2|diabetes mellitus	Type 2 Diabetes Mellitus	Parallel Assignment	Interventional	Treatment	Randomized	A Phase 3, Randomized, Double-blind, Parallel-group, Comparative Study and a Phase 3, Multicenter, Open-label, Long-term Study of SYR-472 (25 mg) in Patients With Type 2 Diabetes Mellitus Complicated by Severe Renal Impairment or End-stage Renal Disease	2	Point estimate	-15.6	NA		-26.67	-4.62	95		NA	All	107	Completed	Phase 3
NCT02512068	4350562	7959438	Number of Participants Achieving <6.0%, <7.0%, and <8.0% HbA1c at the End of Treatment Period I and Period II	NA	Trelagliptin 25 mg|Placebo	Drug|Drug	kidney failure, chronic|diabetes mellitus, type 2|diabetes mellitus	Type 2 Diabetes Mellitus	Parallel Assignment	Interventional	Treatment	Randomized	A Phase 3, Randomized, Double-blind, Parallel-group, Comparative Study and a Phase 3, Multicenter, Open-label, Long-term Study of SYR-472 (25 mg) in Patients With Type 2 Diabetes Mellitus Complicated by Severe Renal Impairment or End-stage Renal Disease	2	Point estimate	45.6	NA		15.528	75.7	95		NA	All	107	Completed	Phase 3
NCT02512068	4350564	7959438	Number of Participants Achieving <6.0%, <7.0%, and <8.0% HbA1c at the End of Treatment Period I and Period II	NA	Trelagliptin 25 mg|Placebo	Drug|Drug	kidney failure, chronic|diabetes mellitus, type 2|diabetes mellitus	Type 2 Diabetes Mellitus	Parallel Assignment	Interventional	Treatment	Randomized	A Phase 3, Randomized, Double-blind, Parallel-group, Comparative Study and a Phase 3, Multicenter, Open-label, Long-term Study of SYR-472 (25 mg) in Patients With Type 2 Diabetes Mellitus Complicated by Severe Renal Impairment or End-stage Renal Disease	2	Point estimate	1.7	NA		-6.598	9.919	95		NA	All	107	Completed	Phase 3
NCT02512068	4350563	7959438	Number of Participants Achieving <6.0%, <7.0%, and <8.0% HbA1c at the End of Treatment Period I and Period II	NA	Trelagliptin 25 mg|Placebo	Drug|Drug	kidney failure, chronic|diabetes mellitus, type 2|diabetes mellitus	Type 2 Diabetes Mellitus	Parallel Assignment	Interventional	Treatment	Randomized	A Phase 3, Randomized, Double-blind, Parallel-group, Comparative Study and a Phase 3, Multicenter, Open-label, Long-term Study of SYR-472 (25 mg) in Patients With Type 2 Diabetes Mellitus Complicated by Severe Renal Impairment or End-stage Renal Disease	2	Point estimate	32.9	NA		14.194	51.66	95		NA	All	107	Completed	Phase 3
NCT02512068	4350567	7959439	Changes From Baseline in HbA1c	NA	Trelagliptin 25 mg|Placebo	Drug|Drug	kidney failure, chronic|diabetes mellitus, type 2|diabetes mellitus	Type 2 Diabetes Mellitus	Parallel Assignment	Interventional	Treatment	Randomized	A Phase 3, Randomized, Double-blind, Parallel-group, Comparative Study and a Phase 3, Multicenter, Open-label, Long-term Study of SYR-472 (25 mg) in Patients With Type 2 Diabetes Mellitus Complicated by Severe Renal Impairment or End-stage Renal Disease	2	Point estimate	-0.58	NA		-0.797	-0.367	95		NA	All	107	Completed	Phase 3
NCT02512068	4350566	7959439	Changes From Baseline in HbA1c	NA	Trelagliptin 25 mg|Placebo	Drug|Drug	kidney failure, chronic|diabetes mellitus, type 2|diabetes mellitus	Type 2 Diabetes Mellitus	Parallel Assignment	Interventional	Treatment	Randomized	A Phase 3, Randomized, Double-blind, Parallel-group, Comparative Study and a Phase 3, Multicenter, Open-label, Long-term Study of SYR-472 (25 mg) in Patients With Type 2 Diabetes Mellitus Complicated by Severe Renal Impairment or End-stage Renal Disease	2	Point estimate	-0.71	NA		-0.975	-0.441	95		NA	All	107	Completed	Phase 3
NCT02512068	4350568	7959439	Changes From Baseline in HbA1c	NA	Trelagliptin 25 mg|Placebo	Drug|Drug	kidney failure, chronic|diabetes mellitus, type 2|diabetes mellitus	Type 2 Diabetes Mellitus	Parallel Assignment	Interventional	Treatment	Randomized	A Phase 3, Randomized, Double-blind, Parallel-group, Comparative Study and a Phase 3, Multicenter, Open-label, Long-term Study of SYR-472 (25 mg) in Patients With Type 2 Diabetes Mellitus Complicated by Severe Renal Impairment or End-stage Renal Disease	2	Point estimate	-0.48	NA		-0.621	-0.338	95		NA	All	107	Completed	Phase 3
NCT02512068	4350565	7959439	Changes From Baseline in HbA1c	NA	Trelagliptin 25 mg|Placebo	Drug|Drug	kidney failure, chronic|diabetes mellitus, type 2|diabetes mellitus	Type 2 Diabetes Mellitus	Parallel Assignment	Interventional	Treatment	Randomized	A Phase 3, Randomized, Double-blind, Parallel-group, Comparative Study and a Phase 3, Multicenter, Open-label, Long-term Study of SYR-472 (25 mg) in Patients With Type 2 Diabetes Mellitus Complicated by Severe Renal Impairment or End-stage Renal Disease	2	Point estimate	-0.7	NA		-0.948	-0.452	95		NA	All	107	Completed	Phase 3
NCT02512068	4350569	7959439	Changes From Baseline in HbA1c	NA	Trelagliptin 25 mg|Placebo	Drug|Drug	kidney failure, chronic|diabetes mellitus, type 2|diabetes mellitus	Type 2 Diabetes Mellitus	Parallel Assignment	Interventional	Treatment	Randomized	A Phase 3, Randomized, Double-blind, Parallel-group, Comparative Study and a Phase 3, Multicenter, Open-label, Long-term Study of SYR-472 (25 mg) in Patients With Type 2 Diabetes Mellitus Complicated by Severe Renal Impairment or End-stage Renal Disease	2	Point estimate	-0.28	NA		-0.385	-0.18	95		NA	All	107	Completed	Phase 3
NCT02512068	4350570	7959442	Change From Baseline in HbA1c at the End of Treatment Period I	NA	Trelagliptin 25 mg|Placebo	Drug|Drug	kidney failure, chronic|diabetes mellitus, type 2|diabetes mellitus	Type 2 Diabetes Mellitus	Parallel Assignment	Interventional	Treatment	Randomized	A Phase 3, Randomized, Double-blind, Parallel-group, Comparative Study and a Phase 3, Multicenter, Open-label, Long-term Study of SYR-472 (25 mg) in Patients With Type 2 Diabetes Mellitus Complicated by Severe Renal Impairment or End-stage Renal Disease	2	Least square (LS) mean difference	-0.72	0.0001	ANCOVA	-0.966	-0.473	95	Standard Error of the Mean	0.124	All	107	Completed	Phase 3
NCT02512276	4350546	7959420	Healthcare Utilization - Hospitalizations	NA	Telepharmacist intervention	Behavioral	hyperlipoproteinemias|hyperlipidemias|hypertension	Diabetes|Hyperlipidemia|Hypertension	Parallel Assignment	Interventional	Health Services Research	Randomized	Tele-Pharmacy Intervention to Improve Treatment Adherence	2	Odds Ratio (OR)	1.02	NA		0.78	1.34	95		NA	All	4078	Completed	N/A
NCT02512276	4350547	7959421	Healthcare Utilization - Office Visits	NA	Telepharmacist intervention	Behavioral	hyperlipoproteinemias|hyperlipidemias|hypertension	Diabetes|Hyperlipidemia|Hypertension	Parallel Assignment	Interventional	Health Services Research	Randomized	Tele-Pharmacy Intervention to Improve Treatment Adherence	2	Odds Ratio (OR)	1.11	NA		0.91	1.36	95		NA	All	4078	Completed	N/A
NCT02512276	4350548	7959422	Healthcare Utilization - ER Visits	NA	Telepharmacist intervention	Behavioral	hyperlipoproteinemias|hyperlipidemias|hypertension	Diabetes|Hyperlipidemia|Hypertension	Parallel Assignment	Interventional	Health Services Research	Randomized	Tele-Pharmacy Intervention to Improve Treatment Adherence	2	Odds Ratio (OR)	0.62	NA		0.45	0.85	95		NA	All	4078	Completed	N/A
NCT02512276	4350549	7959423	Disease Control	NA	Telepharmacist intervention	Behavioral	hyperlipoproteinemias|hyperlipidemias|hypertension	Diabetes|Hyperlipidemia|Hypertension	Parallel Assignment	Interventional	Health Services Research	Randomized	Tele-Pharmacy Intervention to Improve Treatment Adherence	2	Odds Ratio (OR)	1.1	NA		0.94	1.28	95		NA	All	4078	Completed	N/A
NCT02512276	4350550	7959424	Disease Control - All Eligible Conditions	NA	Telepharmacist intervention	Behavioral	hyperlipoproteinemias|hyperlipidemias|hypertension	Diabetes|Hyperlipidemia|Hypertension	Parallel Assignment	Interventional	Health Services Research	Randomized	Tele-Pharmacy Intervention to Improve Treatment Adherence	2	Odds Ratio (OR)	1.05	NA		0.91	1.22	95		NA	All	4078	Completed	N/A
NCT02512276	4350551	7959425	Medication Adherence	NA	Telepharmacist intervention	Behavioral	hyperlipoproteinemias|hyperlipidemias|hypertension	Diabetes|Hyperlipidemia|Hypertension	Parallel Assignment	Interventional	Health Services Research	Randomized	Tele-Pharmacy Intervention to Improve Treatment Adherence	2	Mean Difference (Net)	4.7	NA		3	6.4	95		NA	All	4078	Completed	N/A
NCT02512419	4350544	7959357	Self Reported Min/Week of MVPA	NA	Text-Enhanced Physical Activity Intervention Arm|Health Education Control Arm|Actigraph GT3X	Behavioral|Behavioral|Device	NA	Inactivity	Parallel Assignment	Interventional	Treatment	Randomized	Developing a Text-Message Enhanced Physical Activity Intervention for Latino Men	2	Median Difference (Final Values)	42.36	0.1	quantile regression				Standard Error of the Mean	38.83	Male	48	Completed	N/A
NCT02512419	4350545	7959358	Objectively Measured Physical Activity of at Least Moderate Intensity (MVPA) by the Actigraph GT3X+	NA	Text-Enhanced Physical Activity Intervention Arm|Health Education Control Arm|Actigraph GT3X	Behavioral|Behavioral|Device	NA	Inactivity	Parallel Assignment	Interventional	Treatment	Randomized	Developing a Text-Message Enhanced Physical Activity Intervention for Latino Men	2	regression parameter (median diff)	37.52	0.04	quantile regression				Standard Error of the Mean	18.01	Male	48	Completed	N/A
NCT02512575	4350518	7959342	Relative Change From Baseline of AUC0-4h for Serum C-peptide to Assess the Effects on Glucose Homeostasis (Oral Glucose Tolerance Test [OGTT])	prednisolone	Placebo oral suspension/ Placebo capsule|Prednisolone|AZD9567 Monohydrat	Drug|Drug|Drug	arthritis, rheumatoid|arthritis	Healthy Subjects|Pharmacodynamics|Pharmacokinetics|Rheumatoid Arthritis|Safety|Tolerability	Parallel Assignment	Interventional	Basic Science	Randomized	A Single Ascending Dose Study To Assess The Safety, Tolerability, Pharmacokinetics And Pharmacodynamics Of AZD9567.	3	Ratio (Active Vs Placebo)	0.848	NA		0.745	0.964	90		NA	Male	72	Completed	Phase 1
NCT02512575	4350520	7959342	Relative Change From Baseline of AUC0-4h for Serum C-peptide to Assess the Effects on Glucose Homeostasis (Oral Glucose Tolerance Test [OGTT])	prednisolone	Placebo oral suspension/ Placebo capsule|Prednisolone|AZD9567 Monohydrat	Drug|Drug|Drug	arthritis, rheumatoid|arthritis	Healthy Subjects|Pharmacodynamics|Pharmacokinetics|Rheumatoid Arthritis|Safety|Tolerability	Parallel Assignment	Interventional	Basic Science	Randomized	A Single Ascending Dose Study To Assess The Safety, Tolerability, Pharmacokinetics And Pharmacodynamics Of AZD9567.	3	Ratio (Active Vs Placebo)	0.942	NA		0.829	1.07	90		NA	Male	72	Completed	Phase 1
NCT02512575	4350522	7959342	Relative Change From Baseline of AUC0-4h for Serum C-peptide to Assess the Effects on Glucose Homeostasis (Oral Glucose Tolerance Test [OGTT])	prednisolone	Placebo oral suspension/ Placebo capsule|Prednisolone|AZD9567 Monohydrat	Drug|Drug|Drug	arthritis, rheumatoid|arthritis	Healthy Subjects|Pharmacodynamics|Pharmacokinetics|Rheumatoid Arthritis|Safety|Tolerability	Parallel Assignment	Interventional	Basic Science	Randomized	A Single Ascending Dose Study To Assess The Safety, Tolerability, Pharmacokinetics And Pharmacodynamics Of AZD9567.	3	Ratio (Active Vs Placebo)	0.982	NA		0.861	1.12	90		NA	Male	72	Completed	Phase 1
NCT02512575	4350516	7959342	Relative Change From Baseline of AUC0-4h for Serum C-peptide to Assess the Effects on Glucose Homeostasis (Oral Glucose Tolerance Test [OGTT])	prednisolone	Placebo oral suspension/ Placebo capsule|Prednisolone|AZD9567 Monohydrat	Drug|Drug|Drug	arthritis, rheumatoid|arthritis	Healthy Subjects|Pharmacodynamics|Pharmacokinetics|Rheumatoid Arthritis|Safety|Tolerability	Parallel Assignment	Interventional	Basic Science	Randomized	A Single Ascending Dose Study To Assess The Safety, Tolerability, Pharmacokinetics And Pharmacodynamics Of AZD9567.	3	Ratio (Active Vs Placebo)	0.907	NA		0.798	1.03	90		NA	Male	72	Completed	Phase 1
NCT02512575	4350521	7959342	Relative Change From Baseline of AUC0-4h for Serum C-peptide to Assess the Effects on Glucose Homeostasis (Oral Glucose Tolerance Test [OGTT])	prednisolone	Placebo oral suspension/ Placebo capsule|Prednisolone|AZD9567 Monohydrat	Drug|Drug|Drug	arthritis, rheumatoid|arthritis	Healthy Subjects|Pharmacodynamics|Pharmacokinetics|Rheumatoid Arthritis|Safety|Tolerability	Parallel Assignment	Interventional	Basic Science	Randomized	A Single Ascending Dose Study To Assess The Safety, Tolerability, Pharmacokinetics And Pharmacodynamics Of AZD9567.	3	Ratio (Active Vs Placebo)	0.961	NA		0.846	1.09	90		NA	Male	72	Completed	Phase 1
NCT02512575	4350514	7959342	Relative Change From Baseline of AUC0-4h for Serum C-peptide to Assess the Effects on Glucose Homeostasis (Oral Glucose Tolerance Test [OGTT])	prednisolone	Placebo oral suspension/ Placebo capsule|Prednisolone|AZD9567 Monohydrat	Drug|Drug|Drug	arthritis, rheumatoid|arthritis	Healthy Subjects|Pharmacodynamics|Pharmacokinetics|Rheumatoid Arthritis|Safety|Tolerability	Parallel Assignment	Interventional	Basic Science	Randomized	A Single Ascending Dose Study To Assess The Safety, Tolerability, Pharmacokinetics And Pharmacodynamics Of AZD9567.	3	Ratio (Active Vs Placebo)	0.691	NA		0.608	0.785	90		NA	Male	72	Completed	Phase 1
NCT02512575	4350519	7959342	Relative Change From Baseline of AUC0-4h for Serum C-peptide to Assess the Effects on Glucose Homeostasis (Oral Glucose Tolerance Test [OGTT])	prednisolone	Placebo oral suspension/ Placebo capsule|Prednisolone|AZD9567 Monohydrat	Drug|Drug|Drug	arthritis, rheumatoid|arthritis	Healthy Subjects|Pharmacodynamics|Pharmacokinetics|Rheumatoid Arthritis|Safety|Tolerability	Parallel Assignment	Interventional	Basic Science	Randomized	A Single Ascending Dose Study To Assess The Safety, Tolerability, Pharmacokinetics And Pharmacodynamics Of AZD9567.	3	Ratio (Active Vs Placebo)	0.861	NA		0.757	0.979	90		NA	Male	72	Completed	Phase 1
NCT02512575	4350517	7959342	Relative Change From Baseline of AUC0-4h for Serum C-peptide to Assess the Effects on Glucose Homeostasis (Oral Glucose Tolerance Test [OGTT])	prednisolone	Placebo oral suspension/ Placebo capsule|Prednisolone|AZD9567 Monohydrat	Drug|Drug|Drug	arthritis, rheumatoid|arthritis	Healthy Subjects|Pharmacodynamics|Pharmacokinetics|Rheumatoid Arthritis|Safety|Tolerability	Parallel Assignment	Interventional	Basic Science	Randomized	A Single Ascending Dose Study To Assess The Safety, Tolerability, Pharmacokinetics And Pharmacodynamics Of AZD9567.	3	Ratio (Active Vs Placebo)	0.927	NA		0.815	1.05	90		NA	Male	72	Completed	Phase 1
NCT02512575	4350515	7959342	Relative Change From Baseline of AUC0-4h for Serum C-peptide to Assess the Effects on Glucose Homeostasis (Oral Glucose Tolerance Test [OGTT])	prednisolone	Placebo oral suspension/ Placebo capsule|Prednisolone|AZD9567 Monohydrat	Drug|Drug|Drug	arthritis, rheumatoid|arthritis	Healthy Subjects|Pharmacodynamics|Pharmacokinetics|Rheumatoid Arthritis|Safety|Tolerability	Parallel Assignment	Interventional	Basic Science	Randomized	A Single Ascending Dose Study To Assess The Safety, Tolerability, Pharmacokinetics And Pharmacodynamics Of AZD9567.	3	Ratio (Active Vs Placebo)	0.893	NA		0.784	1.02	90		NA	Male	72	Completed	Phase 1
NCT02512575	4350527	7959343	Relative Change From Baseline of AUC0-4h for Serum Insulin to Assess the Effects on Glucose Homeostasis (Oral Glucose Tolerance Test [OGTT])	prednisolone	Placebo oral suspension/ Placebo capsule|Prednisolone|AZD9567 Monohydrat	Drug|Drug|Drug	arthritis, rheumatoid|arthritis	Healthy Subjects|Pharmacodynamics|Pharmacokinetics|Rheumatoid Arthritis|Safety|Tolerability	Parallel Assignment	Interventional	Basic Science	Randomized	A Single Ascending Dose Study To Assess The Safety, Tolerability, Pharmacokinetics And Pharmacodynamics Of AZD9567.	3	Ratio (Active Vs Placebo)	0.876	NA		0.728	1.05	90		NA	Male	72	Completed	Phase 1
NCT02512575	4350526	7959343	Relative Change From Baseline of AUC0-4h for Serum Insulin to Assess the Effects on Glucose Homeostasis (Oral Glucose Tolerance Test [OGTT])	prednisolone	Placebo oral suspension/ Placebo capsule|Prednisolone|AZD9567 Monohydrat	Drug|Drug|Drug	arthritis, rheumatoid|arthritis	Healthy Subjects|Pharmacodynamics|Pharmacokinetics|Rheumatoid Arthritis|Safety|Tolerability	Parallel Assignment	Interventional	Basic Science	Randomized	A Single Ascending Dose Study To Assess The Safety, Tolerability, Pharmacokinetics And Pharmacodynamics Of AZD9567.	3	Ratio (Active Vs Placebo)	0.86	NA		0.716	1.03	90		NA	Male	72	Completed	Phase 1
NCT02512575	4350525	7959343	Relative Change From Baseline of AUC0-4h for Serum Insulin to Assess the Effects on Glucose Homeostasis (Oral Glucose Tolerance Test [OGTT])	prednisolone	Placebo oral suspension/ Placebo capsule|Prednisolone|AZD9567 Monohydrat	Drug|Drug|Drug	arthritis, rheumatoid|arthritis	Healthy Subjects|Pharmacodynamics|Pharmacokinetics|Rheumatoid Arthritis|Safety|Tolerability	Parallel Assignment	Interventional	Basic Science	Randomized	A Single Ascending Dose Study To Assess The Safety, Tolerability, Pharmacokinetics And Pharmacodynamics Of AZD9567.	3	Ratio (Active Vs Placebo)	1.01	NA		0.842	1.21	90		NA	Male	72	Completed	Phase 1
NCT02512575	4350523	7959343	Relative Change From Baseline of AUC0-4h for Serum Insulin to Assess the Effects on Glucose Homeostasis (Oral Glucose Tolerance Test [OGTT])	prednisolone	Placebo oral suspension/ Placebo capsule|Prednisolone|AZD9567 Monohydrat	Drug|Drug|Drug	arthritis, rheumatoid|arthritis	Healthy Subjects|Pharmacodynamics|Pharmacokinetics|Rheumatoid Arthritis|Safety|Tolerability	Parallel Assignment	Interventional	Basic Science	Randomized	A Single Ascending Dose Study To Assess The Safety, Tolerability, Pharmacokinetics And Pharmacodynamics Of AZD9567.	3	Ratio (Active Vs Placebo)	0.687	NA		0.572	0.825	90		NA	Male	72	Completed	Phase 1
NCT02512575	4350529	7959343	Relative Change From Baseline of AUC0-4h for Serum Insulin to Assess the Effects on Glucose Homeostasis (Oral Glucose Tolerance Test [OGTT])	prednisolone	Placebo oral suspension/ Placebo capsule|Prednisolone|AZD9567 Monohydrat	Drug|Drug|Drug	arthritis, rheumatoid|arthritis	Healthy Subjects|Pharmacodynamics|Pharmacokinetics|Rheumatoid Arthritis|Safety|Tolerability	Parallel Assignment	Interventional	Basic Science	Randomized	A Single Ascending Dose Study To Assess The Safety, Tolerability, Pharmacokinetics And Pharmacodynamics Of AZD9567.	3	Ratio (Active Vs Placebo)	0.907	NA		0.745	1.1	90		NA	Male	72	Completed	Phase 1
NCT02512575	4350531	7959343	Relative Change From Baseline of AUC0-4h for Serum Insulin to Assess the Effects on Glucose Homeostasis (Oral Glucose Tolerance Test [OGTT])	prednisolone	Placebo oral suspension/ Placebo capsule|Prednisolone|AZD9567 Monohydrat	Drug|Drug|Drug	arthritis, rheumatoid|arthritis	Healthy Subjects|Pharmacodynamics|Pharmacokinetics|Rheumatoid Arthritis|Safety|Tolerability	Parallel Assignment	Interventional	Basic Science	Randomized	A Single Ascending Dose Study To Assess The Safety, Tolerability, Pharmacokinetics And Pharmacodynamics Of AZD9567.	3	Ratio (Active Vs Placebo)	1.05	NA		0.872	1.26	90		NA	Male	72	Completed	Phase 1
NCT02512575	4350530	7959343	Relative Change From Baseline of AUC0-4h for Serum Insulin to Assess the Effects on Glucose Homeostasis (Oral Glucose Tolerance Test [OGTT])	prednisolone	Placebo oral suspension/ Placebo capsule|Prednisolone|AZD9567 Monohydrat	Drug|Drug|Drug	arthritis, rheumatoid|arthritis	Healthy Subjects|Pharmacodynamics|Pharmacokinetics|Rheumatoid Arthritis|Safety|Tolerability	Parallel Assignment	Interventional	Basic Science	Randomized	A Single Ascending Dose Study To Assess The Safety, Tolerability, Pharmacokinetics And Pharmacodynamics Of AZD9567.	3	Ratio (Active Vs Placebo)	1.05	NA		0.874	1.26	90		NA	Male	72	Completed	Phase 1
NCT02512575	4350528	7959343	Relative Change From Baseline of AUC0-4h for Serum Insulin to Assess the Effects on Glucose Homeostasis (Oral Glucose Tolerance Test [OGTT])	prednisolone	Placebo oral suspension/ Placebo capsule|Prednisolone|AZD9567 Monohydrat	Drug|Drug|Drug	arthritis, rheumatoid|arthritis	Healthy Subjects|Pharmacodynamics|Pharmacokinetics|Rheumatoid Arthritis|Safety|Tolerability	Parallel Assignment	Interventional	Basic Science	Randomized	A Single Ascending Dose Study To Assess The Safety, Tolerability, Pharmacokinetics And Pharmacodynamics Of AZD9567.	3	Ratio (Active Vs Placebo)	0.914	NA		0.762	1.1	90		NA	Male	72	Completed	Phase 1
NCT02512575	4350524	7959343	Relative Change From Baseline of AUC0-4h for Serum Insulin to Assess the Effects on Glucose Homeostasis (Oral Glucose Tolerance Test [OGTT])	prednisolone	Placebo oral suspension/ Placebo capsule|Prednisolone|AZD9567 Monohydrat	Drug|Drug|Drug	arthritis, rheumatoid|arthritis	Healthy Subjects|Pharmacodynamics|Pharmacokinetics|Rheumatoid Arthritis|Safety|Tolerability	Parallel Assignment	Interventional	Basic Science	Randomized	A Single Ascending Dose Study To Assess The Safety, Tolerability, Pharmacokinetics And Pharmacodynamics Of AZD9567.	3	Ratio (Active Vs Placebo)	1.02	NA		0.846	1.22	90		NA	Male	72	Completed	Phase 1
NCT02512575	4350532	7959344	Secondary Outcome: Relative Change From Baseline of AUC0-4h for Plasma Glucose to Assess the Effects on Glucose Homeostasis (Oral Glucose Tolerance Test [OGTT])	prednisolone	Placebo oral suspension/ Placebo capsule|Prednisolone|AZD9567 Monohydrat	Drug|Drug|Drug	arthritis, rheumatoid|arthritis	Healthy Subjects|Pharmacodynamics|Pharmacokinetics|Rheumatoid Arthritis|Safety|Tolerability	Parallel Assignment	Interventional	Basic Science	Randomized	A Single Ascending Dose Study To Assess The Safety, Tolerability, Pharmacokinetics And Pharmacodynamics Of AZD9567.	3	Ratio (Active Vs Placebo)	1.19	NA		1.11	1.27	90		NA	Male	72	Completed	Phase 1
NCT02512575	4350533	7959344	Secondary Outcome: Relative Change From Baseline of AUC0-4h for Plasma Glucose to Assess the Effects on Glucose Homeostasis (Oral Glucose Tolerance Test [OGTT])	prednisolone	Placebo oral suspension/ Placebo capsule|Prednisolone|AZD9567 Monohydrat	Drug|Drug|Drug	arthritis, rheumatoid|arthritis	Healthy Subjects|Pharmacodynamics|Pharmacokinetics|Rheumatoid Arthritis|Safety|Tolerability	Parallel Assignment	Interventional	Basic Science	Randomized	A Single Ascending Dose Study To Assess The Safety, Tolerability, Pharmacokinetics And Pharmacodynamics Of AZD9567.	3	Ratio (Active Vs Placebo)	1.2	NA		1.11	1.29	90		NA	Male	72	Completed	Phase 1
NCT02512575	4350538	7959344	Secondary Outcome: Relative Change From Baseline of AUC0-4h for Plasma Glucose to Assess the Effects on Glucose Homeostasis (Oral Glucose Tolerance Test [OGTT])	prednisolone	Placebo oral suspension/ Placebo capsule|Prednisolone|AZD9567 Monohydrat	Drug|Drug|Drug	arthritis, rheumatoid|arthritis	Healthy Subjects|Pharmacodynamics|Pharmacokinetics|Rheumatoid Arthritis|Safety|Tolerability	Parallel Assignment	Interventional	Basic Science	Randomized	A Single Ascending Dose Study To Assess The Safety, Tolerability, Pharmacokinetics And Pharmacodynamics Of AZD9567.	3	Ratio (Active Vs Placebo)	1.06	NA		0.987	1.14	90		NA	Male	72	Completed	Phase 1
NCT02512575	4350536	7959344	Secondary Outcome: Relative Change From Baseline of AUC0-4h for Plasma Glucose to Assess the Effects on Glucose Homeostasis (Oral Glucose Tolerance Test [OGTT])	prednisolone	Placebo oral suspension/ Placebo capsule|Prednisolone|AZD9567 Monohydrat	Drug|Drug|Drug	arthritis, rheumatoid|arthritis	Healthy Subjects|Pharmacodynamics|Pharmacokinetics|Rheumatoid Arthritis|Safety|Tolerability	Parallel Assignment	Interventional	Basic Science	Randomized	A Single Ascending Dose Study To Assess The Safety, Tolerability, Pharmacokinetics And Pharmacodynamics Of AZD9567.	3	Ratio (Active Vs Placebo)	1.07	NA		0.995	1.15	90		NA	Male	72	Completed	Phase 1
NCT02512575	4350540	7959344	Secondary Outcome: Relative Change From Baseline of AUC0-4h for Plasma Glucose to Assess the Effects on Glucose Homeostasis (Oral Glucose Tolerance Test [OGTT])	prednisolone	Placebo oral suspension/ Placebo capsule|Prednisolone|AZD9567 Monohydrat	Drug|Drug|Drug	arthritis, rheumatoid|arthritis	Healthy Subjects|Pharmacodynamics|Pharmacokinetics|Rheumatoid Arthritis|Safety|Tolerability	Parallel Assignment	Interventional	Basic Science	Randomized	A Single Ascending Dose Study To Assess The Safety, Tolerability, Pharmacokinetics And Pharmacodynamics Of AZD9567.	3	Ratio (Active Vs Placebo)	1.03	NA		0.96	1.11	90		NA	Male	72	Completed	Phase 1
NCT02512575	4350539	7959344	Secondary Outcome: Relative Change From Baseline of AUC0-4h for Plasma Glucose to Assess the Effects on Glucose Homeostasis (Oral Glucose Tolerance Test [OGTT])	prednisolone	Placebo oral suspension/ Placebo capsule|Prednisolone|AZD9567 Monohydrat	Drug|Drug|Drug	arthritis, rheumatoid|arthritis	Healthy Subjects|Pharmacodynamics|Pharmacokinetics|Rheumatoid Arthritis|Safety|Tolerability	Parallel Assignment	Interventional	Basic Science	Randomized	A Single Ascending Dose Study To Assess The Safety, Tolerability, Pharmacokinetics And Pharmacodynamics Of AZD9567.	3	Ratio (Active Vs Placebo)	1	NA		0.929	1.08	90		NA	Male	72	Completed	Phase 1
NCT02512575	4350534	7959344	Secondary Outcome: Relative Change From Baseline of AUC0-4h for Plasma Glucose to Assess the Effects on Glucose Homeostasis (Oral Glucose Tolerance Test [OGTT])	prednisolone	Placebo oral suspension/ Placebo capsule|Prednisolone|AZD9567 Monohydrat	Drug|Drug|Drug	arthritis, rheumatoid|arthritis	Healthy Subjects|Pharmacodynamics|Pharmacokinetics|Rheumatoid Arthritis|Safety|Tolerability	Parallel Assignment	Interventional	Basic Science	Randomized	A Single Ascending Dose Study To Assess The Safety, Tolerability, Pharmacokinetics And Pharmacodynamics Of AZD9567.	3	Ratio (Active Vs Placebo)	1.15	NA		1.07	1.24	90		NA	Male	72	Completed	Phase 1
NCT02512575	4350537	7959344	Secondary Outcome: Relative Change From Baseline of AUC0-4h for Plasma Glucose to Assess the Effects on Glucose Homeostasis (Oral Glucose Tolerance Test [OGTT])	prednisolone	Placebo oral suspension/ Placebo capsule|Prednisolone|AZD9567 Monohydrat	Drug|Drug|Drug	arthritis, rheumatoid|arthritis	Healthy Subjects|Pharmacodynamics|Pharmacokinetics|Rheumatoid Arthritis|Safety|Tolerability	Parallel Assignment	Interventional	Basic Science	Randomized	A Single Ascending Dose Study To Assess The Safety, Tolerability, Pharmacokinetics And Pharmacodynamics Of AZD9567.	3	Ratio (Active Vs Placebo)	1.06	NA		0.983	1.13	95		NA	Male	72	Completed	Phase 1
NCT02512575	4350535	7959344	Secondary Outcome: Relative Change From Baseline of AUC0-4h for Plasma Glucose to Assess the Effects on Glucose Homeostasis (Oral Glucose Tolerance Test [OGTT])	prednisolone	Placebo oral suspension/ Placebo capsule|Prednisolone|AZD9567 Monohydrat	Drug|Drug|Drug	arthritis, rheumatoid|arthritis	Healthy Subjects|Pharmacodynamics|Pharmacokinetics|Rheumatoid Arthritis|Safety|Tolerability	Parallel Assignment	Interventional	Basic Science	Randomized	A Single Ascending Dose Study To Assess The Safety, Tolerability, Pharmacokinetics And Pharmacodynamics Of AZD9567.	3	Ratio (Active Vs Placebo)	1.17	NA		1.09	1.25	90		NA	Male	72	Completed	Phase 1
NCT02512575	4350541	7959345	Rate and Extent of Absorption of Single Ascending Doses of AZD9567 by Assessment of Area Under the Plasma Concentration-curve From Time Zero Extrapolated to Infinity (AUC)	prednisolone	Placebo oral suspension/ Placebo capsule|Prednisolone|AZD9567 Monohydrat	Drug|Drug|Drug	arthritis, rheumatoid|arthritis	Healthy Subjects|Pharmacodynamics|Pharmacokinetics|Rheumatoid Arthritis|Safety|Tolerability	Parallel Assignment	Interventional	Basic Science	Randomized	A Single Ascending Dose Study To Assess The Safety, Tolerability, Pharmacokinetics And Pharmacodynamics Of AZD9567.	3	Slope	0.917	NA		0.856	0.978	90	Standard Error of the Mean	0.0364	Male	72	Completed	Phase 1
NCT02512575	4350542	7959346	Rate and Extent of Absorption of Single Ascending Doses of AZD9567 by Assessment of Area Under the Plasma Concentration-curve From Time Zero to the Time of Last Quantifiable Analyte Concentration (AUC(0-last))	prednisolone	Placebo oral suspension/ Placebo capsule|Prednisolone|AZD9567 Monohydrat	Drug|Drug|Drug	arthritis, rheumatoid|arthritis	Healthy Subjects|Pharmacodynamics|Pharmacokinetics|Rheumatoid Arthritis|Safety|Tolerability	Parallel Assignment	Interventional	Basic Science	Randomized	A Single Ascending Dose Study To Assess The Safety, Tolerability, Pharmacokinetics And Pharmacodynamics Of AZD9567.	3	Slope	0.93	NA		0.869	0.991	90	Standard Error of the Mean	0.0364	Male	72	Completed	Phase 1
NCT02512575	4350543	7959349	Rate and Extent of Absorption of Single Ascending Doses of AZD9567 by Assessment of Observed Maximum Plasma Concentration (Cmax)	prednisolone	Placebo oral suspension/ Placebo capsule|Prednisolone|AZD9567 Monohydrat	Drug|Drug|Drug	arthritis, rheumatoid|arthritis	Healthy Subjects|Pharmacodynamics|Pharmacokinetics|Rheumatoid Arthritis|Safety|Tolerability	Parallel Assignment	Interventional	Basic Science	Randomized	A Single Ascending Dose Study To Assess The Safety, Tolerability, Pharmacokinetics And Pharmacodynamics Of AZD9567.	3	Slope	0.847	NA		0.807	0.887	90	Standard Error of the Mean	0.0238	Male	72	Completed	Phase 1
NCT02512965	4350509	7959303	Overall Survival Rate at 6 Months	NA	20 Gy in 5 fractions|Conventional SBRT: 24 Gy in 2 fractions	Radiation|Radiation	neoplasm metastasis	Spinal Metastases	Parallel Assignment	Interventional	Other	Randomized	Study Comparing Stereotactic Body Radiotherapy vs Conventional Palliative Radiotherapy (CRT) for Spinal Metastases	2	Hazard Ratio (HR)	0.82	0.47	Log Rank	0.48	1.4	95		NA	All	229	Active, not recruiting	N/A
NCT02512965	4350510	7959304	Radiation Site Progression-free Survival Rate at 6 Months Using MRI Imaging	NA	20 Gy in 5 fractions|Conventional SBRT: 24 Gy in 2 fractions	Radiation|Radiation	neoplasm metastasis	Spinal Metastases	Parallel Assignment	Interventional	Other	Randomized	Study Comparing Stereotactic Body Radiotherapy vs Conventional Palliative Radiotherapy (CRT) for Spinal Metastases	2	Hazard Ratio (HR)	0.75	0.26	Log Rank	0.46	1.24	95		NA	All	229	Active, not recruiting	N/A
NCT02512965	4350511	7959305	Complete Pain Response at 6 Months Post Radiation Based on the International Bone Metastases Consensus Working Party Criteria	NA	20 Gy in 5 fractions|Conventional SBRT: 24 Gy in 2 fractions	Radiation|Radiation	neoplasm metastasis	Spinal Metastases	Parallel Assignment	Interventional	Other	Randomized	Study Comparing Stereotactic Body Radiotherapy vs Conventional Palliative Radiotherapy (CRT) for Spinal Metastases	2	Odds Ratio (OR)	2.56	0.0036	Cochran-Mantel-Haenszel	1.35	4.85	95		NA	All	229	Active, not recruiting	N/A
NCT02512965	4350512	7959306	Phase III: Complete Pain Response at 3 Months Post-radiation	NA	20 Gy in 5 fractions|Conventional SBRT: 24 Gy in 2 fractions	Radiation|Radiation	neoplasm metastasis	Spinal Metastases	Parallel Assignment	Interventional	Other	Randomized	Study Comparing Stereotactic Body Radiotherapy vs Conventional Palliative Radiotherapy (CRT) for Spinal Metastases	2	Odds Ratio (OR)	3.46	0.0002	Cochran-Mantel-Haenszel	1.79	6.69	95		NA	All	229	Active, not recruiting	N/A
NCT02513095	4350508	7959302	Number of Subjects Achieving Recovery of Level of Consciousness Defined as a Glasgow Coma Scale (GCS) GCS ≥ 13	dantrolene	Dantrolene sodium for injectable suspension	Drug	heat stroke|sunstroke|stroke	Heat Stroke	Parallel Assignment	Interventional	Treatment	Randomized	Efficacy and Safety of Ryanodex® (EGL-4104) as Adjuvant Treatment in Subjects With Exertional Heat Stroke (EHS)	2	Odds Ratio (OR)	6	0.396	Chi-squared, Corrected	0.6	76.8	95		NA	All	34	Completed	Phase 2
NCT02513160	4350490	7959289	Count of Participants Withdrawn From Study Drug Treatment Due to Meeting Stopping Criteria for Worsening Asthma	beclomethasone|albuterol	Beclomethasone Dipropionate 640|Placebo|Beclomethasone dipropionate via 320 mcg BAI|albuterol/salbutamol|Beclomethasone dipropionate via 320 mcg MDI	Drug|Drug|Drug|Drug|Drug	asthma	Persistent Asthma	Parallel Assignment	Interventional	Treatment	Randomized	Study to Assess the Efficacy and Safety of Beclomethasone Dipropionate in Adolescent and Adult Patients 12 Years of Age and Older With Persistent Asthma	4		NA	0.0062	Log Rank					NA	All	713	Completed	Phase 3
NCT02513160	4350492	7959289	Count of Participants Withdrawn From Study Drug Treatment Due to Meeting Stopping Criteria for Worsening Asthma	beclomethasone|albuterol	Beclomethasone Dipropionate 640|Placebo|Beclomethasone dipropionate via 320 mcg BAI|albuterol/salbutamol|Beclomethasone dipropionate via 320 mcg MDI	Drug|Drug|Drug|Drug|Drug	asthma	Persistent Asthma	Parallel Assignment	Interventional	Treatment	Randomized	Study to Assess the Efficacy and Safety of Beclomethasone Dipropionate in Adolescent and Adult Patients 12 Years of Age and Older With Persistent Asthma	4		NA	0.0058	Log Rank					NA	All	713	Completed	Phase 3
NCT02513160	4350491	7959289	Count of Participants Withdrawn From Study Drug Treatment Due to Meeting Stopping Criteria for Worsening Asthma	beclomethasone|albuterol	Beclomethasone Dipropionate 640|Placebo|Beclomethasone dipropionate via 320 mcg BAI|albuterol/salbutamol|Beclomethasone dipropionate via 320 mcg MDI	Drug|Drug|Drug|Drug|Drug	asthma	Persistent Asthma	Parallel Assignment	Interventional	Treatment	Randomized	Study to Assess the Efficacy and Safety of Beclomethasone Dipropionate in Adolescent and Adult Patients 12 Years of Age and Older With Persistent Asthma	4		NA	0.0014	Log Rank					NA	All	713	Completed	Phase 3
NCT02513160	4350494	7959290	Change From Baseline in Weekly Average of Total Daily Asthma Symptom Score Over the 6-Week Treatment Period	beclomethasone|albuterol	Beclomethasone Dipropionate 640|Placebo|Beclomethasone dipropionate via 320 mcg BAI|albuterol/salbutamol|Beclomethasone dipropionate via 320 mcg MDI	Drug|Drug|Drug|Drug|Drug	asthma	Persistent Asthma	Parallel Assignment	Interventional	Treatment	Randomized	Study to Assess the Efficacy and Safety of Beclomethasone Dipropionate in Adolescent and Adult Patients 12 Years of Age and Older With Persistent Asthma	4	LSM difference	-0.25	0.0001	mixed model for repeated measures	-0.365	-0.128	95		NA	All	713	Completed	Phase 3
NCT02513160	4350493	7959290	Change From Baseline in Weekly Average of Total Daily Asthma Symptom Score Over the 6-Week Treatment Period	beclomethasone|albuterol	Beclomethasone Dipropionate 640|Placebo|Beclomethasone dipropionate via 320 mcg BAI|albuterol/salbutamol|Beclomethasone dipropionate via 320 mcg MDI	Drug|Drug|Drug|Drug|Drug	asthma	Persistent Asthma	Parallel Assignment	Interventional	Treatment	Randomized	Study to Assess the Efficacy and Safety of Beclomethasone Dipropionate in Adolescent and Adult Patients 12 Years of Age and Older With Persistent Asthma	4	LSM difference	-0.3	0.0001	mixed model for repeated measures	-0.423	-0.185	95		NA	All	713	Completed	Phase 3
NCT02513160	4350495	7959290	Change From Baseline in Weekly Average of Total Daily Asthma Symptom Score Over the 6-Week Treatment Period	beclomethasone|albuterol	Beclomethasone Dipropionate 640|Placebo|Beclomethasone dipropionate via 320 mcg BAI|albuterol/salbutamol|Beclomethasone dipropionate via 320 mcg MDI	Drug|Drug|Drug|Drug|Drug	asthma	Persistent Asthma	Parallel Assignment	Interventional	Treatment	Randomized	Study to Assess the Efficacy and Safety of Beclomethasone Dipropionate in Adolescent and Adult Patients 12 Years of Age and Older With Persistent Asthma	4	LSM difference	-0.32	0.0001	mixed model for repeated measures	-0.44	-0.203	95		NA	All	713	Completed	Phase 3
NCT02513160	4350496	7959291	Change From Baseline in Weekly Average of Total Daily (24-Hour) Rescue Medication Use Over the 6-Week Treatment Period	beclomethasone|albuterol	Beclomethasone Dipropionate 640|Placebo|Beclomethasone dipropionate via 320 mcg BAI|albuterol/salbutamol|Beclomethasone dipropionate via 320 mcg MDI	Drug|Drug|Drug|Drug|Drug	asthma	Persistent Asthma	Parallel Assignment	Interventional	Treatment	Randomized	Study to Assess the Efficacy and Safety of Beclomethasone Dipropionate in Adolescent and Adult Patients 12 Years of Age and Older With Persistent Asthma	4	LSM difference	-1.03	0.0001	mixed model for repeated measures	-1.415	-0.643	95		NA	All	713	Completed	Phase 3
NCT02513160	4350497	7959291	Change From Baseline in Weekly Average of Total Daily (24-Hour) Rescue Medication Use Over the 6-Week Treatment Period	beclomethasone|albuterol	Beclomethasone Dipropionate 640|Placebo|Beclomethasone dipropionate via 320 mcg BAI|albuterol/salbutamol|Beclomethasone dipropionate via 320 mcg MDI	Drug|Drug|Drug|Drug|Drug	asthma	Persistent Asthma	Parallel Assignment	Interventional	Treatment	Randomized	Study to Assess the Efficacy and Safety of Beclomethasone Dipropionate in Adolescent and Adult Patients 12 Years of Age and Older With Persistent Asthma	4	LSM difference	-1.1	0.0001	mixed model for repeated measures	-1.482	-0.717	95		NA	All	713	Completed	Phase 3
NCT02513160	4350498	7959291	Change From Baseline in Weekly Average of Total Daily (24-Hour) Rescue Medication Use Over the 6-Week Treatment Period	beclomethasone|albuterol	Beclomethasone Dipropionate 640|Placebo|Beclomethasone dipropionate via 320 mcg BAI|albuterol/salbutamol|Beclomethasone dipropionate via 320 mcg MDI	Drug|Drug|Drug|Drug|Drug	asthma	Persistent Asthma	Parallel Assignment	Interventional	Treatment	Randomized	Study to Assess the Efficacy and Safety of Beclomethasone Dipropionate in Adolescent and Adult Patients 12 Years of Age and Older With Persistent Asthma	4	LSM difference	-1.02	0.0001	mixed model for repeated measures	-1.408	-0.64	95		NA	All	713	Completed	Phase 3
NCT02513160	4350501	7959292	Change From Baseline in Weekly Average of Daily Trough Morning Forced Expiratory Volume in One Minute (FEV1) Rate Over the 6-Week Treatment Period	beclomethasone|albuterol	Beclomethasone Dipropionate 640|Placebo|Beclomethasone dipropionate via 320 mcg BAI|albuterol/salbutamol|Beclomethasone dipropionate via 320 mcg MDI	Drug|Drug|Drug|Drug|Drug	asthma	Persistent Asthma	Parallel Assignment	Interventional	Treatment	Randomized	Study to Assess the Efficacy and Safety of Beclomethasone Dipropionate in Adolescent and Adult Patients 12 Years of Age and Older With Persistent Asthma	4	LSM difference	143	0.0001	mixed model for repeated measures	71.7	214.1	95		NA	All	713	Completed	Phase 3
NCT02513160	4350499	7959292	Change From Baseline in Weekly Average of Daily Trough Morning Forced Expiratory Volume in One Minute (FEV1) Rate Over the 6-Week Treatment Period	beclomethasone|albuterol	Beclomethasone Dipropionate 640|Placebo|Beclomethasone dipropionate via 320 mcg BAI|albuterol/salbutamol|Beclomethasone dipropionate via 320 mcg MDI	Drug|Drug|Drug|Drug|Drug	asthma	Persistent Asthma	Parallel Assignment	Interventional	Treatment	Randomized	Study to Assess the Efficacy and Safety of Beclomethasone Dipropionate in Adolescent and Adult Patients 12 Years of Age and Older With Persistent Asthma	4	LSM difference	133	0.0003	mixed model for repeated measures	61.3	204.3	95		NA	All	713	Completed	Phase 3
NCT02513160	4350500	7959292	Change From Baseline in Weekly Average of Daily Trough Morning Forced Expiratory Volume in One Minute (FEV1) Rate Over the 6-Week Treatment Period	beclomethasone|albuterol	Beclomethasone Dipropionate 640|Placebo|Beclomethasone dipropionate via 320 mcg BAI|albuterol/salbutamol|Beclomethasone dipropionate via 320 mcg MDI	Drug|Drug|Drug|Drug|Drug	asthma	Persistent Asthma	Parallel Assignment	Interventional	Treatment	Randomized	Study to Assess the Efficacy and Safety of Beclomethasone Dipropionate in Adolescent and Adult Patients 12 Years of Age and Older With Persistent Asthma	4	LSM difference	170	0.0001	mixed model for repeated measures	98.5	240.5	95		NA	All	713	Completed	Phase 3
NCT02513160	4350503	7959293	Change From Baseline in Weekly Average of Daily Trough Morning Peak Expiratory Flow (PEF) Rate Over the 6-Week Treatment Period	beclomethasone|albuterol	Beclomethasone Dipropionate 640|Placebo|Beclomethasone dipropionate via 320 mcg BAI|albuterol/salbutamol|Beclomethasone dipropionate via 320 mcg MDI	Drug|Drug|Drug|Drug|Drug	asthma	Persistent Asthma	Parallel Assignment	Interventional	Treatment	Randomized	Study to Assess the Efficacy and Safety of Beclomethasone Dipropionate in Adolescent and Adult Patients 12 Years of Age and Older With Persistent Asthma	4	LSM difference	30.1	0.0001	mixed model for repeated measures	18.33	41.9	95		NA	All	713	Completed	Phase 3
NCT02513160	4350504	7959293	Change From Baseline in Weekly Average of Daily Trough Morning Peak Expiratory Flow (PEF) Rate Over the 6-Week Treatment Period	beclomethasone|albuterol	Beclomethasone Dipropionate 640|Placebo|Beclomethasone dipropionate via 320 mcg BAI|albuterol/salbutamol|Beclomethasone dipropionate via 320 mcg MDI	Drug|Drug|Drug|Drug|Drug	asthma	Persistent Asthma	Parallel Assignment	Interventional	Treatment	Randomized	Study to Assess the Efficacy and Safety of Beclomethasone Dipropionate in Adolescent and Adult Patients 12 Years of Age and Older With Persistent Asthma	4	LSM difference	21.9	0.0003	mixed model for repeated measures	10.11	33.71	95		NA	All	713	Completed	Phase 3
NCT02513160	4350502	7959293	Change From Baseline in Weekly Average of Daily Trough Morning Peak Expiratory Flow (PEF) Rate Over the 6-Week Treatment Period	beclomethasone|albuterol	Beclomethasone Dipropionate 640|Placebo|Beclomethasone dipropionate via 320 mcg BAI|albuterol/salbutamol|Beclomethasone dipropionate via 320 mcg MDI	Drug|Drug|Drug|Drug|Drug	asthma	Persistent Asthma	Parallel Assignment	Interventional	Treatment	Randomized	Study to Assess the Efficacy and Safety of Beclomethasone Dipropionate in Adolescent and Adult Patients 12 Years of Age and Older With Persistent Asthma	4	LSM difference	21	0.0006	mixed model for repeated measures	9.14	32.83	95		NA	All	713	Completed	Phase 3
NCT02513160	4350506	7959294	Standardized Baseline-Adjusted Trough Morning Forced Expiratory Volume in One Minute (FEV1) Area Under the Effect Curve From Time Zero to 6 Weeks (AUEC(0-6wk))	beclomethasone|albuterol	Beclomethasone Dipropionate 640|Placebo|Beclomethasone dipropionate via 320 mcg BAI|albuterol/salbutamol|Beclomethasone dipropionate via 320 mcg MDI	Drug|Drug|Drug|Drug|Drug	asthma	Persistent Asthma	Parallel Assignment	Interventional	Treatment	Randomized	Study to Assess the Efficacy and Safety of Beclomethasone Dipropionate in Adolescent and Adult Patients 12 Years of Age and Older With Persistent Asthma	4	LSM difference	144	0.0001	ANCOVA	80.7	206.6	95		NA	All	713	Completed	Phase 3
NCT02513160	4350505	7959294	Standardized Baseline-Adjusted Trough Morning Forced Expiratory Volume in One Minute (FEV1) Area Under the Effect Curve From Time Zero to 6 Weeks (AUEC(0-6wk))	beclomethasone|albuterol	Beclomethasone Dipropionate 640|Placebo|Beclomethasone dipropionate via 320 mcg BAI|albuterol/salbutamol|Beclomethasone dipropionate via 320 mcg MDI	Drug|Drug|Drug|Drug|Drug	asthma	Persistent Asthma	Parallel Assignment	Interventional	Treatment	Randomized	Study to Assess the Efficacy and Safety of Beclomethasone Dipropionate in Adolescent and Adult Patients 12 Years of Age and Older With Persistent Asthma	4	LSM difference	148	0.0001	ANCOVA	84.7	211.4	95		NA	All	713	Completed	Phase 3
NCT02513160	4350507	7959294	Standardized Baseline-Adjusted Trough Morning Forced Expiratory Volume in One Minute (FEV1) Area Under the Effect Curve From Time Zero to 6 Weeks (AUEC(0-6wk))	beclomethasone|albuterol	Beclomethasone Dipropionate 640|Placebo|Beclomethasone dipropionate via 320 mcg BAI|albuterol/salbutamol|Beclomethasone dipropionate via 320 mcg MDI	Drug|Drug|Drug|Drug|Drug	asthma	Persistent Asthma	Parallel Assignment	Interventional	Treatment	Randomized	Study to Assess the Efficacy and Safety of Beclomethasone Dipropionate in Adolescent and Adult Patients 12 Years of Age and Older With Persistent Asthma	4	LSM difference	150	0.0001	ANCOVA	86.8	213.2	95		NA	All	713	Completed	Phase 3
NCT02513446	4350487	7959283	Area Under the Curve of BI 1026706 From 0 Extrapolated to Infinity (AUC0-inf)	itraconazole	BI 1026706|Itraconazole	Drug|Drug	NA	Healthy	Crossover Assignment	Interventional	Treatment	Randomized	Effect of Multiple Doses of Itraconazole on the Pharmacokinetics of a Single Oral Dose of BI 1026706 in Healthy Male Subjects	NA	Adjusted gMean T/R ratio	174.8	NA		159.1	192	90		NA	Male	NA
NCT02513446	4350488	7959284	Maximum Concentration of BI 1026706 (Cmax)	itraconazole	BI 1026706|Itraconazole	Drug|Drug	NA	Healthy	Crossover Assignment	Interventional	Treatment	Randomized	Effect of Multiple Doses of Itraconazole on the Pharmacokinetics of a Single Oral Dose of BI 1026706 in Healthy Male Subjects	NA	Adjusted gMean T/R ratio	136.5	NA		109.9	169.4	90		NA	Male	NA
NCT02513446	4350489	7959285	Area Under the Curve of BI 1026706 From 0 to the Last Quantifiable Data Point (AUC0-tz)	itraconazole	BI 1026706|Itraconazole	Drug|Drug	NA	Healthy	Crossover Assignment	Interventional	Treatment	Randomized	Effect of Multiple Doses of Itraconazole on the Pharmacokinetics of a Single Oral Dose of BI 1026706 in Healthy Male Subjects	NA	Adjusted gMean T/R ratio	176.1	NA		160.5	193.2	90		NA	Male	NA
NCT02513550	4350483	7959231	Percentage of Participants Achieving 75% Improvement in Psoriasis Area and Severity Index (PASI 75)	ixekizumab	Ixekizumab|Placebo	Drug|Drug	psoriasis	Plaque Psoriasis	Parallel Assignment	Interventional	Treatment	Randomized	A Study Comparing Different Dosing Regimens of Ixekizumab (LY2439821) in Participants With Moderate to Severe Plaque Psoriasis	6	Risk Difference (RD)	4.6	0	Regression, Logistic					NA	All	1257	Completed	Phase 3
NCT02513550	4350484	7959231	Percentage of Participants Achieving 75% Improvement in Psoriasis Area and Severity Index (PASI 75)	ixekizumab	Ixekizumab|Placebo	Drug|Drug	psoriasis	Plaque Psoriasis	Parallel Assignment	Interventional	Treatment	Randomized	A Study Comparing Different Dosing Regimens of Ixekizumab (LY2439821) in Participants With Moderate to Severe Plaque Psoriasis	6	Risk Difference (RD)	6.9	0	Regression, Logistic					NA	All	1257	Completed	Phase 3
NCT02513550	4350486	7959232	Percentage of Participants Achieving Static Physician Global Assessment (sPGA) of (0,1)	ixekizumab	Ixekizumab|Placebo	Drug|Drug	psoriasis	Plaque Psoriasis	Parallel Assignment	Interventional	Treatment	Randomized	A Study Comparing Different Dosing Regimens of Ixekizumab (LY2439821) in Participants With Moderate to Severe Plaque Psoriasis	6	Risk Difference (RD)	7.9	0	Regression, Logistic					NA	All	1257	Completed	Phase 3
NCT02513550	4350485	7959232	Percentage of Participants Achieving Static Physician Global Assessment (sPGA) of (0,1)	ixekizumab	Ixekizumab|Placebo	Drug|Drug	psoriasis	Plaque Psoriasis	Parallel Assignment	Interventional	Treatment	Randomized	A Study Comparing Different Dosing Regimens of Ixekizumab (LY2439821) in Participants With Moderate to Severe Plaque Psoriasis	6	Risk Difference (RD)	1.9	0	Regression, Logistic					NA	All	1257	Completed	Phase 3
NCT02513771	4350482	7958981	Change in sCD14 From Baseline to Week 15/16	sitagliptin phosphate	Sitagliptin|Placebo for sitagliptin	Drug|Drug	inflammation	HIV-1 Infection	Parallel Assignment	Interventional	Treatment	Randomized	Sitagliptin for Reducing Inflammation and Immune Activation	2		NA	1	Wilcoxon (Mann-Whitney)					NA	All	90	Completed	Phase 2
NCT02513940	4350476	7958959	Number of Participants With Adverse Effects Associated With Testosterone, Progesterone and Placebo	progesterone|ibutilide|testosterone	Testosterone|Progesterone|Placebo|Ibutilide	Drug|Drug|Drug|Drug	long qt syndrome|torsades de pointes	Long QT Syndrome	Crossover Assignment	Interventional	Prevention	Randomized	Influence of Testosterone Administration on Drug-Induced QT Interval Prolongation and Torsades de Pointes	6		NA	0.99	Fisher Exact					NA	Male	14	Completed	Phase 4
NCT02513940	4350477	7958959	Number of Participants With Adverse Effects Associated With Testosterone, Progesterone and Placebo	progesterone|ibutilide|testosterone	Testosterone|Progesterone|Placebo|Ibutilide	Drug|Drug|Drug|Drug	long qt syndrome|torsades de pointes	Long QT Syndrome	Crossover Assignment	Interventional	Prevention	Randomized	Influence of Testosterone Administration on Drug-Induced QT Interval Prolongation and Torsades de Pointes	6		NA	0.99	Fisher Exact					NA	Male	14	Completed	Phase 4
NCT02513940	4350478	7958960	Area Under the QTF Versus Time Curve for 0-1 Hour Following Ibutilide 0.003 mg/kg	progesterone|ibutilide|testosterone	Testosterone|Progesterone|Placebo|Ibutilide	Drug|Drug|Drug|Drug	long qt syndrome|torsades de pointes	Long QT Syndrome	Crossover Assignment	Interventional	Prevention	Randomized	Influence of Testosterone Administration on Drug-Induced QT Interval Prolongation and Torsades de Pointes	6		NA	0.0003						NA	Male	14	Completed	Phase 4
NCT02513940	4350479	7958961	Maximum Percent Change From Pretreatment Value in QTF Following Ibutilide 0.003 mg/kg	progesterone|ibutilide|testosterone	Testosterone|Progesterone|Placebo|Ibutilide	Drug|Drug|Drug|Drug	long qt syndrome|torsades de pointes	Long QT Syndrome	Crossover Assignment	Interventional	Prevention	Randomized	Influence of Testosterone Administration on Drug-Induced QT Interval Prolongation and Torsades de Pointes	6		NA	0.6	Mixed Models Analysis					NA	Male	14	Completed	Phase 4
NCT02513940	4350480	7958962	Maximum QTF Following Ibutilide 0.003 mg/kg	progesterone|ibutilide|testosterone	Testosterone|Progesterone|Placebo|Ibutilide	Drug|Drug|Drug|Drug	long qt syndrome|torsades de pointes	Long QT Syndrome	Crossover Assignment	Interventional	Prevention	Randomized	Influence of Testosterone Administration on Drug-Induced QT Interval Prolongation and Torsades de Pointes	6		NA	0.001						NA	Male	14	Completed	Phase 4
NCT02513940	4350481	7958963	Baseline (Pre-ibutilide) Individualized Rate-corrected QT Interval (QTF)	progesterone|ibutilide|testosterone	Testosterone|Progesterone|Placebo|Ibutilide	Drug|Drug|Drug|Drug	long qt syndrome|torsades de pointes	Long QT Syndrome	Crossover Assignment	Interventional	Prevention	Randomized	Influence of Testosterone Administration on Drug-Induced QT Interval Prolongation and Torsades de Pointes	6		NA	0.09	Mixed Models Analysis					NA	Male	14	Completed	Phase 4
NCT02514044	4350474	7958957	Percent Change in Aphasia Quotient as Assessed by the Western Aphasia Battery	adderall|dextroamphetamine	Dexedrine|Active tDCS|Speech Therapy|Placebo|Sham tDCS	Drug|Device|Behavioral|Drug|Device	stroke	Stroke	Parallel Assignment	Interventional	Treatment	Randomized	Dextroamphetamine and tDCS to Improve the Fluency	6		NA	0.02	t-test, 2 sided					NA	All	10	Completed	Phase 2
NCT02514044	4350475	7958958	Percent Change in Language Quotient as Assessed by the Western Aphasia Battery	adderall|dextroamphetamine	Dexedrine|Active tDCS|Speech Therapy|Placebo|Sham tDCS	Drug|Device|Behavioral|Drug|Device	stroke	Stroke	Parallel Assignment	Interventional	Treatment	Randomized	Dextroamphetamine and tDCS to Improve the Fluency	6		NA	0.008	t-test, 2 sided					NA	All	10	Completed	Phase 2
NCT02514122	4350472	7958948	Hallucination	ketamine	Ketamine|Saline	Drug|Drug	pain, postoperative	Pain|Post Operative Pain	Parallel Assignment	Interventional	Treatment	Randomized	Subcutaneous Ketamine for Postoperative Pain Relief in Rwanda	2	Risk Difference (RD)	0.37	0.001	Fisher Exact	0.18	0.54	95		NA	All	61	Completed	Phase 2/Phase 3
NCT02514122	4350473	7958949	Postoperative Pain as Measured on a 11-point Numerical Rating Scale	ketamine	Ketamine|Saline	Drug|Drug	pain, postoperative	Pain|Post Operative Pain	Parallel Assignment	Interventional	Treatment	Randomized	Subcutaneous Ketamine for Postoperative Pain Relief in Rwanda	2	Mean Difference (Final Values)	0.83	0.009	t-test, 2 sided	0.29	1.9	95		NA	All	61	Completed	Phase 2/Phase 3
NCT02514473	4350471	7958927	Absolute Change From Baseline in Lung Clearance Index 2.5 (LCI2.5) Through Week 24	ivacaftor	VX-809|Placebo|VX-770	Drug|Drug|Drug	cystic fibrosis|fibrosis	Cystic Fibrosis	Parallel Assignment	Interventional	Treatment	Randomized	A Study to Evaluate the Efficacy and Safety of Lumacaftor in Combination With Ivacaftor in Subjects With CF, Homozygous for the F508del-CFTR Mutation	2	Least Square (LS) Mean Difference	-1.09	0.0001	MMRM	-1.43	-0.75	95		NA	All	206	Completed	Phase 3
NCT02514551	4350469	7958907	Progression Free Survival (PFS) Ramucirumab 12mg/kg Arm and 8mg/kg Arm in I4T-MC-JVCZ	paclitaxel|ramucirumab	Ramucirumab|Paclitaxel	Drug|Drug	esophageal neoplasms|adenocarcinoma	Gastric Adenocarcinoma|Gastroesophageal Junction Adenocarcinoma	Parallel Assignment	Interventional	Treatment	Randomized	A Study of Ramucirumab (LY3009806) in Combination With Paclitaxel in Participants With Gastric Cancer	2	Hazard Ratio (HR)	0.963	NA		0.727	1.274	95		NA	All	245	Completed	Phase 2
NCT02514551	4350470	7958908	Progression Free Survival (PFS) in Ramucirumab 12mg/kg Arm I4T-MC-JVCZ	paclitaxel|ramucirumab	Ramucirumab|Paclitaxel	Drug|Drug	esophageal neoplasms|adenocarcinoma	Gastric Adenocarcinoma|Gastroesophageal Junction Adenocarcinoma	Parallel Assignment	Interventional	Treatment	Randomized	A Study of Ramucirumab (LY3009806) in Combination With Paclitaxel in Participants With Gastric Cancer	2	Hazard Ratio (HR)	0.617	NA		0.447	0.853	95		NA	All	245	Completed	Phase 2
NCT02514772	4350454	7958887	Number of Patients Experiencing Potential Infusion-Related Reactions	rituximab	GP2013 - A Proposed biosimilar rituximab|Originator rituximab - Rituxan ® or MabThera ®	Biological|Biological	arthritis|arthritis, rheumatoid	Rheumatoid Arthritis	Parallel Assignment	Interventional	Treatment	Randomized	GP2013 Treatment in Patients With Active Rheumatoid Arthritis, Previously Treated With Rituxan® or MabThera®	2	Mean Difference (Final Values)	-5.3	NA		-24.5	13.6	95		NA	All	107	Completed	Phase 3
NCT02514772	4350453	7958887	Number of Patients Experiencing Potential Infusion-Related Reactions	rituximab	GP2013 - A Proposed biosimilar rituximab|Originator rituximab - Rituxan ® or MabThera ®	Biological|Biological	arthritis|arthritis, rheumatoid	Rheumatoid Arthritis	Parallel Assignment	Interventional	Treatment	Randomized	GP2013 Treatment in Patients With Active Rheumatoid Arthritis, Previously Treated With Rituxan® or MabThera®	2	Mean Difference (Final Values)	-7.2	NA		-26	11.4	95		NA	All	107	Completed	Phase 3
NCT02514772	4350455	7958887	Number of Patients Experiencing Potential Infusion-Related Reactions	rituximab	GP2013 - A Proposed biosimilar rituximab|Originator rituximab - Rituxan ® or MabThera ®	Biological|Biological	arthritis|arthritis, rheumatoid	Rheumatoid Arthritis	Parallel Assignment	Interventional	Treatment	Randomized	GP2013 Treatment in Patients With Active Rheumatoid Arthritis, Previously Treated With Rituxan® or MabThera®	2	Mean Difference (Final Values)	-5.4	NA		-24.2	13.3	95		NA	All	107	Completed	Phase 3
NCT02514772	4350456	7958888	Immunogenicity	rituximab	GP2013 - A Proposed biosimilar rituximab|Originator rituximab - Rituxan ® or MabThera ®	Biological|Biological	arthritis|arthritis, rheumatoid	Rheumatoid Arthritis	Parallel Assignment	Interventional	Treatment	Randomized	GP2013 Treatment in Patients With Active Rheumatoid Arthritis, Previously Treated With Rituxan® or MabThera®	2	Difference (%)	-1.9	NA		-21.2	17.6	95		NA	All	107	Completed	Phase 3
NCT02514772	4350457	7958889	Number of Patients Experiencing Hypersensitivity Reactions	rituximab	GP2013 - A Proposed biosimilar rituximab|Originator rituximab - Rituxan ® or MabThera ®	Biological|Biological	arthritis|arthritis, rheumatoid	Rheumatoid Arthritis	Parallel Assignment	Interventional	Treatment	Randomized	GP2013 Treatment in Patients With Active Rheumatoid Arthritis, Previously Treated With Rituxan® or MabThera®	2	Difference (%)	-1.7	NA		-20.6	16.9	95		NA	All	107	Completed	Phase 3
NCT02514772	4350458	7958890	Number of Patients Experiencing Anaphylactic Reactions	rituximab	GP2013 - A Proposed biosimilar rituximab|Originator rituximab - Rituxan ® or MabThera ®	Biological|Biological	arthritis|arthritis, rheumatoid	Rheumatoid Arthritis	Parallel Assignment	Interventional	Treatment	Randomized	GP2013 Treatment in Patients With Active Rheumatoid Arthritis, Previously Treated With Rituxan® or MabThera®	2	Difference (%)	-1.9	NA		-20.6	16.9	95		NA	All	107	Completed	Phase 3
NCT02514889	4350446	7958877	Waist Circumference	NA	Calorie-counting|MyPlate	Behavioral|Behavioral	overweight	Obesity	Parallel Assignment	Interventional	Treatment	Randomized	Is MyPlate Approach to Helping Overweight Patients Lose Weight More Patient-centered?	2	Mean Difference (Net)	0.14	0.776	Mixed Models Analysis	-0.85	1.14	95	Standard Error of the Mean	0.51	All	261	Completed	N/A
NCT02514889	4350447	7958878	Body Mass Index	NA	Calorie-counting|MyPlate	Behavioral|Behavioral	overweight	Obesity	Parallel Assignment	Interventional	Treatment	Randomized	Is MyPlate Approach to Helping Overweight Patients Lose Weight More Patient-centered?	2	Mean Difference (Net)	-0.04	0.747	Mixed Models Analysis	-0.31	0.22	95	Standard Error of the Mean	0.135	All	261	Completed	N/A
NCT02514889	4350448	7958879	Systolic Blood Pressure	NA	Calorie-counting|MyPlate	Behavioral|Behavioral	overweight	Obesity	Parallel Assignment	Interventional	Treatment	Randomized	Is MyPlate Approach to Helping Overweight Patients Lose Weight More Patient-centered?	2	Mean Difference (Net)	0.46	0.64	Mixed Models Analysis	-1.47	2.39	95	Standard Error of the Mean	0.99	All	261	Completed	N/A
NCT02514889	4350449	7958880	Feeling Full After Last Meal Yesterday	NA	Calorie-counting|MyPlate	Behavioral|Behavioral	overweight	Obesity	Parallel Assignment	Interventional	Treatment	Randomized	Is MyPlate Approach to Helping Overweight Patients Lose Weight More Patient-centered?	2	Mean Difference (Net)	-1.88	0.3	Mixed Models Analysis	-6.47	2.74	95	Standard Error of the Mean	2.35	All	261	Completed	N/A
NCT02514889	4350450	7958881	Meal Satisfaction Yesterday	NA	Calorie-counting|MyPlate	Behavioral|Behavioral	overweight	Obesity	Parallel Assignment	Interventional	Treatment	Randomized	Is MyPlate Approach to Helping Overweight Patients Lose Weight More Patient-centered?	2	Mean Difference (Net)	-1.37	0.504	Mixed Models Analysis	-6.37	3.63	95	Standard Error of the Mean	2.55	All	261	Completed	N/A
NCT02514889	4350451	7958882	Medical Outcome Measure = Body Weight	NA	Calorie-counting|MyPlate	Behavioral|Behavioral	overweight	Obesity	Parallel Assignment	Interventional	Treatment	Randomized	Is MyPlate Approach to Helping Overweight Patients Lose Weight More Patient-centered?	2	Mean Difference (Final Values)	2.59	0.06	Mixed Models Analysis	-0.1342	5.3228	95	Standard Error of the Mean	1.39	All	261	Completed	N/A
NCT02514889	4350452	7958883	Patient-centered Outcome Measure = Self-reported Hunger	NA	Calorie-counting|MyPlate	Behavioral|Behavioral	overweight	Obesity	Parallel Assignment	Interventional	Treatment	Randomized	Is MyPlate Approach to Helping Overweight Patients Lose Weight More Patient-centered?	2	Mean Difference (Final Values)	-2.11	0.3	Mixed Models Analysis	-6.12	1.91	95	Standard Error of the Mean	2.05	All	261	Completed	N/A
NCT02515305	4350444	7958863	Mean Percent Change From Baseline in Non-inflammatory (Open and Closed Comedones) Lesions	clindamycin palmitate|clindamycin|clindamycin phosphate|benzoyl peroxide	Clindamycin and Benzoyl Peroxide Gel (combination)|Clindamycin and Benzoyl Peroxide Gel (Reference) (combination)|Placebo gel (combination)	Drug|Drug|Drug	NA	Acne	Parallel Assignment	Interventional	Treatment	Randomized	Comparative Safety and Efficacy of Two Treatments in the Treatment of Acne Vulgaris	3	Equivalence ratio	100.1	NA		96	109.3	90		NA	All	890	Completed	Phase 3
NCT02515305	4350445	7958864	Mean Percent Change From Baseline in Inflammatory (Papules and Pustules) Lesions	clindamycin palmitate|clindamycin|clindamycin phosphate|benzoyl peroxide	Clindamycin and Benzoyl Peroxide Gel (combination)|Clindamycin and Benzoyl Peroxide Gel (Reference) (combination)|Placebo gel (combination)	Drug|Drug|Drug	NA	Acne	Parallel Assignment	Interventional	Treatment	Randomized	Comparative Safety and Efficacy of Two Treatments in the Treatment of Acne Vulgaris	3	equivalence ratio	97.54	NA		94.6	104.7	90		NA	All	890	Completed	Phase 3
NCT02515331	4350443	7958861	Change From Baseline in Mean Daytime Blood Pressure	NA	LHW090|Placebo	Drug|Drug	hypertension	Patients, Resistant Hypertension	Parallel Assignment	Interventional	Treatment	Randomized	Safety and Efficacy Study of LHW090 in Resistant Hypertension Patients	3	Mean Difference (Net)	-8.555	0.002	Longitudinal repeated measures mixed eff	-14.388	-2.722	95	Standard Error of the Mean	2.9077	All	64	Completed	Phase 2
NCT02515331	4350442	7958861	Change From Baseline in Mean Daytime Blood Pressure	NA	LHW090|Placebo	Drug|Drug	hypertension	Patients, Resistant Hypertension	Parallel Assignment	Interventional	Treatment	Randomized	Safety and Efficacy Study of LHW090 in Resistant Hypertension Patients	3	Mean Difference (Net)	-14.727	0.001	Longitudinal repeated measures mixed eff	-20.852	-8.602	95	Standard Error of the Mean	3.0548	All	64	Completed	Phase 2
NCT02515942	4350339	7958790	Change in LLVA Deficit From Baseline up to Day 337 as Measured by ETDRS	NA	CLG561|LFG316|Sham injection	Drug|Drug|Drug	atrophy|geographic atrophy	Geographic Atrophy	Parallel Assignment	Interventional	Treatment	Randomized	CLG561 Proof-of-Concept Study as a Monotherapy and in Combination With LFG316 in Subjects With Geographic Atrophy (GA)	3	Treatment Effect	1.16	0.713	Mixed Models Analysis	-1.49	3.8	80		NA	All	114	Completed	Phase 2
NCT02515942	4350336	7958790	Change in LLVA Deficit From Baseline up to Day 337 as Measured by ETDRS	NA	CLG561|LFG316|Sham injection	Drug|Drug|Drug	atrophy|geographic atrophy	Geographic Atrophy	Parallel Assignment	Interventional	Treatment	Randomized	CLG561 Proof-of-Concept Study as a Monotherapy and in Combination With LFG316 in Subjects With Geographic Atrophy (GA)	3	Treatment Effect	-1.17	0.3111	Mixed Models Analysis	-4.22	1.88	80		NA	All	114	Completed	Phase 2
NCT02515942	4350331	7958790	Change in LLVA Deficit From Baseline up to Day 337 as Measured by ETDRS	NA	CLG561|LFG316|Sham injection	Drug|Drug|Drug	atrophy|geographic atrophy	Geographic Atrophy	Parallel Assignment	Interventional	Treatment	Randomized	CLG561 Proof-of-Concept Study as a Monotherapy and in Combination With LFG316 in Subjects With Geographic Atrophy (GA)	3	Treatment Effect	-3.5	0.0475	Mixed Models Analysis	-6.18	-0.82	80		NA	All	114	Completed	Phase 2
NCT02515942	4350310	7958790	Change in LLVA Deficit From Baseline up to Day 337 as Measured by ETDRS	NA	CLG561|LFG316|Sham injection	Drug|Drug|Drug	atrophy|geographic atrophy	Geographic Atrophy	Parallel Assignment	Interventional	Treatment	Randomized	CLG561 Proof-of-Concept Study as a Monotherapy and in Combination With LFG316 in Subjects With Geographic Atrophy (GA)	3	Treatment Effect	0.94	0.6335	Mixed Models Analysis	-2.61	4.49	80		NA	All	114	Completed	Phase 2
NCT02515942	4350322	7958790	Change in LLVA Deficit From Baseline up to Day 337 as Measured by ETDRS	NA	CLG561|LFG316|Sham injection	Drug|Drug|Drug	atrophy|geographic atrophy	Geographic Atrophy	Parallel Assignment	Interventional	Treatment	Randomized	CLG561 Proof-of-Concept Study as a Monotherapy and in Combination With LFG316 in Subjects With Geographic Atrophy (GA)	3	Treatment Effect	0	0.4992	Mixed Models Analysis	-2.82	2.81	80		NA	All	114	Completed	Phase 2
NCT02515942	4350323	7958790	Change in LLVA Deficit From Baseline up to Day 337 as Measured by ETDRS	NA	CLG561|LFG316|Sham injection	Drug|Drug|Drug	atrophy|geographic atrophy	Geographic Atrophy	Parallel Assignment	Interventional	Treatment	Randomized	CLG561 Proof-of-Concept Study as a Monotherapy and in Combination With LFG316 in Subjects With Geographic Atrophy (GA)	3	Treatment Effect	-0.05	0.4909	Mixed Models Analysis	-2.89	2.79	80		NA	All	114	Completed	Phase 2
NCT02515942	4350306	7958790	Change in LLVA Deficit From Baseline up to Day 337 as Measured by ETDRS	NA	CLG561|LFG316|Sham injection	Drug|Drug|Drug	atrophy|geographic atrophy	Geographic Atrophy	Parallel Assignment	Interventional	Treatment	Randomized	CLG561 Proof-of-Concept Study as a Monotherapy and in Combination With LFG316 in Subjects With Geographic Atrophy (GA)	3	Treatment Effect	-3.9	0.1132	Mixed Models Analysis	-8.03	0.23	80		NA	All	114	Completed	Phase 2
NCT02515942	4350305	7958790	Change in LLVA Deficit From Baseline up to Day 337 as Measured by ETDRS	NA	CLG561|LFG316|Sham injection	Drug|Drug|Drug	atrophy|geographic atrophy	Geographic Atrophy	Parallel Assignment	Interventional	Treatment	Randomized	CLG561 Proof-of-Concept Study as a Monotherapy and in Combination With LFG316 in Subjects With Geographic Atrophy (GA)	3	Treatment Effect	-2.71	0.1965	Mixed Models Analysis	-6.8	1.37	80		NA	All	114	Completed	Phase 2
NCT02515942	4350312	7958790	Change in LLVA Deficit From Baseline up to Day 337 as Measured by ETDRS	NA	CLG561|LFG316|Sham injection	Drug|Drug|Drug	atrophy|geographic atrophy	Geographic Atrophy	Parallel Assignment	Interventional	Treatment	Randomized	CLG561 Proof-of-Concept Study as a Monotherapy and in Combination With LFG316 in Subjects With Geographic Atrophy (GA)	3	Treatment Effect	-3.22	0.1283	Mixed Models Analysis	-6.86	0.42	80		NA	All	114	Completed	Phase 2
NCT02515942	4350324	7958790	Change in LLVA Deficit From Baseline up to Day 337 as Measured by ETDRS	NA	CLG561|LFG316|Sham injection	Drug|Drug|Drug	atrophy|geographic atrophy	Geographic Atrophy	Parallel Assignment	Interventional	Treatment	Randomized	CLG561 Proof-of-Concept Study as a Monotherapy and in Combination With LFG316 in Subjects With Geographic Atrophy (GA)	3	Treatment Effect	-0.05	0.4917	Mixed Models Analysis	-2.92	2.82	80		NA	All	114	Completed	Phase 2
NCT02515942	4350333	7958790	Change in LLVA Deficit From Baseline up to Day 337 as Measured by ETDRS	NA	CLG561|LFG316|Sham injection	Drug|Drug|Drug	atrophy|geographic atrophy	Geographic Atrophy	Parallel Assignment	Interventional	Treatment	Randomized	CLG561 Proof-of-Concept Study as a Monotherapy and in Combination With LFG316 in Subjects With Geographic Atrophy (GA)	3	Treatment Effect	0.13	0.5247	Mixed Models Analysis	-2.57	2.83	80		NA	All	114	Completed	Phase 2
NCT02515942	4350341	7958790	Change in LLVA Deficit From Baseline up to Day 337 as Measured by ETDRS	NA	CLG561|LFG316|Sham injection	Drug|Drug|Drug	atrophy|geographic atrophy	Geographic Atrophy	Parallel Assignment	Interventional	Treatment	Randomized	CLG561 Proof-of-Concept Study as a Monotherapy and in Combination With LFG316 in Subjects With Geographic Atrophy (GA)	3	Treatment Effect	-0.28	0.4454	Mixed Models Analysis	-2.89	2.33	80		NA	All	114	Completed	Phase 2
NCT02515942	4350313	7958790	Change in LLVA Deficit From Baseline up to Day 337 as Measured by ETDRS	NA	CLG561|LFG316|Sham injection	Drug|Drug|Drug	atrophy|geographic atrophy	Geographic Atrophy	Parallel Assignment	Interventional	Treatment	Randomized	CLG561 Proof-of-Concept Study as a Monotherapy and in Combination With LFG316 in Subjects With Geographic Atrophy (GA)	3	Treatment Effect	4.1	0.956	Mixed Models Analysis	1.03	7.17	80		NA	All	114	Completed	Phase 2
NCT02515942	4350304	7958790	Change in LLVA Deficit From Baseline up to Day 337 as Measured by ETDRS	NA	CLG561|LFG316|Sham injection	Drug|Drug|Drug	atrophy|geographic atrophy	Geographic Atrophy	Parallel Assignment	Interventional	Treatment	Randomized	CLG561 Proof-of-Concept Study as a Monotherapy and in Combination With LFG316 in Subjects With Geographic Atrophy (GA)	3	Treatment Effect	1.18	0.6471	Mixed Models Analysis	-2.85	5.21	80		NA	All	114	Completed	Phase 2
NCT02515942	4350308	7958790	Change in LLVA Deficit From Baseline up to Day 337 as Measured by ETDRS	NA	CLG561|LFG316|Sham injection	Drug|Drug|Drug	atrophy|geographic atrophy	Geographic Atrophy	Parallel Assignment	Interventional	Treatment	Randomized	CLG561 Proof-of-Concept Study as a Monotherapy and in Combination With LFG316 in Subjects With Geographic Atrophy (GA)	3	Treatment Effect	-0.7	0.4027	Mixed Models Analysis	-4.33	2.94	80		NA	All	114	Completed	Phase 2
NCT02515942	4350334	7958790	Change in LLVA Deficit From Baseline up to Day 337 as Measured by ETDRS	NA	CLG561|LFG316|Sham injection	Drug|Drug|Drug	atrophy|geographic atrophy	Geographic Atrophy	Parallel Assignment	Interventional	Treatment	Randomized	CLG561 Proof-of-Concept Study as a Monotherapy and in Combination With LFG316 in Subjects With Geographic Atrophy (GA)	3	Treatment Effect	-0.53	0.411	Mixed Models Analysis	-3.55	2.49	80		NA	All	114	Completed	Phase 2
NCT02515942	4350321	7958790	Change in LLVA Deficit From Baseline up to Day 337 as Measured by ETDRS	NA	CLG561|LFG316|Sham injection	Drug|Drug|Drug	atrophy|geographic atrophy	Geographic Atrophy	Parallel Assignment	Interventional	Treatment	Randomized	CLG561 Proof-of-Concept Study as a Monotherapy and in Combination With LFG316 in Subjects With Geographic Atrophy (GA)	3	Treatment Effect	-1.09	0.3285	Mixed Models Analysis	-4.25	2.07	80		NA	All	114	Completed	Phase 2
NCT02515942	4350318	7958790	Change in LLVA Deficit From Baseline up to Day 337 as Measured by ETDRS	NA	CLG561|LFG316|Sham injection	Drug|Drug|Drug	atrophy|geographic atrophy	Geographic Atrophy	Parallel Assignment	Interventional	Treatment	Randomized	CLG561 Proof-of-Concept Study as a Monotherapy and in Combination With LFG316 in Subjects With Geographic Atrophy (GA)	3	Treatment Effect	-3.93	0.0798	Mixed Models Analysis	-7.51	-0.35	80		NA	All	114	Completed	Phase 2
NCT02515942	4350314	7958790	Change in LLVA Deficit From Baseline up to Day 337 as Measured by ETDRS	NA	CLG561|LFG316|Sham injection	Drug|Drug|Drug	atrophy|geographic atrophy	Geographic Atrophy	Parallel Assignment	Interventional	Treatment	Randomized	CLG561 Proof-of-Concept Study as a Monotherapy and in Combination With LFG316 in Subjects With Geographic Atrophy (GA)	3	Treatment Effect	0.46	0.575	Mixed Models Analysis	-2.67	3.59	80		NA	All	114	Completed	Phase 2
NCT02515942	4350316	7958790	Change in LLVA Deficit From Baseline up to Day 337 as Measured by ETDRS	NA	CLG561|LFG316|Sham injection	Drug|Drug|Drug	atrophy|geographic atrophy	Geographic Atrophy	Parallel Assignment	Interventional	Treatment	Randomized	CLG561 Proof-of-Concept Study as a Monotherapy and in Combination With LFG316 in Subjects With Geographic Atrophy (GA)	3	Treatment Effect	2.46	0.8163	Mixed Models Analysis	-1.05	5.98	80		NA	All	114	Completed	Phase 2
NCT02515942	4350332	7958790	Change in LLVA Deficit From Baseline up to Day 337 as Measured by ETDRS	NA	CLG561|LFG316|Sham injection	Drug|Drug|Drug	atrophy|geographic atrophy	Geographic Atrophy	Parallel Assignment	Interventional	Treatment	Randomized	CLG561 Proof-of-Concept Study as a Monotherapy and in Combination With LFG316 in Subjects With Geographic Atrophy (GA)	3	Treatment Effect	-3.37	0.0534	Mixed Models Analysis	-6.04	-0.7	80		NA	All	114	Completed	Phase 2
NCT02515942	4350309	7958790	Change in LLVA Deficit From Baseline up to Day 337 as Measured by ETDRS	NA	CLG561|LFG316|Sham injection	Drug|Drug|Drug	atrophy|geographic atrophy	Geographic Atrophy	Parallel Assignment	Interventional	Treatment	Randomized	CLG561 Proof-of-Concept Study as a Monotherapy and in Combination With LFG316 in Subjects With Geographic Atrophy (GA)	3	Treatment Effect	-2.64	0.1778	Mixed Models Analysis	-6.31	1.03	80		NA	All	114	Completed	Phase 2
NCT02515942	4350342	7958790	Change in LLVA Deficit From Baseline up to Day 337 as Measured by ETDRS	NA	CLG561|LFG316|Sham injection	Drug|Drug|Drug	atrophy|geographic atrophy	Geographic Atrophy	Parallel Assignment	Interventional	Treatment	Randomized	CLG561 Proof-of-Concept Study as a Monotherapy and in Combination With LFG316 in Subjects With Geographic Atrophy (GA)	3	Treatment Effect	-2.74	0.0913	Mixed Models Analysis	-5.38	-0.11	80		NA	All	114	Completed	Phase 2
NCT02515942	4350319	7958790	Change in LLVA Deficit From Baseline up to Day 337 as Measured by ETDRS	NA	CLG561|LFG316|Sham injection	Drug|Drug|Drug	atrophy|geographic atrophy	Geographic Atrophy	Parallel Assignment	Interventional	Treatment	Randomized	CLG561 Proof-of-Concept Study as a Monotherapy and in Combination With LFG316 in Subjects With Geographic Atrophy (GA)	3	Treatment Effect	-1.36	0.2867	Mixed Models Analysis	-4.46	1.74	80		NA	All	114	Completed	Phase 2
NCT02515942	4350330	7958790	Change in LLVA Deficit From Baseline up to Day 337 as Measured by ETDRS	NA	CLG561|LFG316|Sham injection	Drug|Drug|Drug	atrophy|geographic atrophy	Geographic Atrophy	Parallel Assignment	Interventional	Treatment	Randomized	CLG561 Proof-of-Concept Study as a Monotherapy and in Combination With LFG316 in Subjects With Geographic Atrophy (GA)	3	Treatment Effect	-3.92	0.0575	Mixed Models Analysis	-7.11	-0.74	80		NA	All	114	Completed	Phase 2
NCT02515942	4350329	7958790	Change in LLVA Deficit From Baseline up to Day 337 as Measured by ETDRS	NA	CLG561|LFG316|Sham injection	Drug|Drug|Drug	atrophy|geographic atrophy	Geographic Atrophy	Parallel Assignment	Interventional	Treatment	Randomized	CLG561 Proof-of-Concept Study as a Monotherapy and in Combination With LFG316 in Subjects With Geographic Atrophy (GA)	3	Treatment Effect	-2.16	0.1876	Mixed Models Analysis	-5.29	0.97	80		NA	All	114	Completed	Phase 2
NCT02515942	4350307	7958790	Change in LLVA Deficit From Baseline up to Day 337 as Measured by ETDRS	NA	CLG561|LFG316|Sham injection	Drug|Drug|Drug	atrophy|geographic atrophy	Geographic Atrophy	Parallel Assignment	Interventional	Treatment	Randomized	CLG561 Proof-of-Concept Study as a Monotherapy and in Combination With LFG316 in Subjects With Geographic Atrophy (GA)	3	Treatment Effect	1.94	0.757	Mixed Models Analysis	-1.64	5.53	80		NA	All	114	Completed	Phase 2
NCT02515942	4350326	7958790	Change in LLVA Deficit From Baseline up to Day 337 as Measured by ETDRS	NA	CLG561|LFG316|Sham injection	Drug|Drug|Drug	atrophy|geographic atrophy	Geographic Atrophy	Parallel Assignment	Interventional	Treatment	Randomized	CLG561 Proof-of-Concept Study as a Monotherapy and in Combination With LFG316 in Subjects With Geographic Atrophy (GA)	3	Treatment Effect	-0.38	0.4444	Mixed Models Analysis	-3.89	3.13	80		NA	All	114	Completed	Phase 2
NCT02515942	4350311	7958790	Change in LLVA Deficit From Baseline up to Day 337 as Measured by ETDRS	NA	CLG561|LFG316|Sham injection	Drug|Drug|Drug	atrophy|geographic atrophy	Geographic Atrophy	Parallel Assignment	Interventional	Treatment	Randomized	CLG561 Proof-of-Concept Study as a Monotherapy and in Combination With LFG316 in Subjects With Geographic Atrophy (GA)	3	Treatment Effect	-2.28	0.2085	Mixed Models Analysis	-5.88	1.33	80		NA	All	114	Completed	Phase 2
NCT02515942	4350337	7958790	Change in LLVA Deficit From Baseline up to Day 337 as Measured by ETDRS	NA	CLG561|LFG316|Sham injection	Drug|Drug|Drug	atrophy|geographic atrophy	Geographic Atrophy	Parallel Assignment	Interventional	Treatment	Randomized	CLG561 Proof-of-Concept Study as a Monotherapy and in Combination With LFG316 in Subjects With Geographic Atrophy (GA)	3	Treatment Effect	1.22	0.7256	Mixed Models Analysis	-1.39	3.82	80		NA	All	114	Completed	Phase 2
NCT02515942	4350320	7958790	Change in LLVA Deficit From Baseline up to Day 337 as Measured by ETDRS	NA	CLG561|LFG316|Sham injection	Drug|Drug|Drug	atrophy|geographic atrophy	Geographic Atrophy	Parallel Assignment	Interventional	Treatment	Randomized	CLG561 Proof-of-Concept Study as a Monotherapy and in Combination With LFG316 in Subjects With Geographic Atrophy (GA)	3	Treatment Effect	-2.45	0.1568	Mixed Models Analysis	-5.57	0.67	80		NA	All	114	Completed	Phase 2
NCT02515942	4350325	7958790	Change in LLVA Deficit From Baseline up to Day 337 as Measured by ETDRS	NA	CLG561|LFG316|Sham injection	Drug|Drug|Drug	atrophy|geographic atrophy	Geographic Atrophy	Parallel Assignment	Interventional	Treatment	Randomized	CLG561 Proof-of-Concept Study as a Monotherapy and in Combination With LFG316 in Subjects With Geographic Atrophy (GA)	3	Treatment Effect	3.47	0.8977	Mixed Models Analysis	-0.04	6.97	80		NA	All	114	Completed	Phase 2
NCT02515942	4350338	7958790	Change in LLVA Deficit From Baseline up to Day 337 as Measured by ETDRS	NA	CLG561|LFG316|Sham injection	Drug|Drug|Drug	atrophy|geographic atrophy	Geographic Atrophy	Parallel Assignment	Interventional	Treatment	Randomized	CLG561 Proof-of-Concept Study as a Monotherapy and in Combination With LFG316 in Subjects With Geographic Atrophy (GA)	3	Treatment Effect	2.37	0.8759	Mixed Models Analysis	-0.26	5.01	80		NA	All	114	Completed	Phase 2
NCT02515942	4350327	7958790	Change in LLVA Deficit From Baseline up to Day 337 as Measured by ETDRS	NA	CLG561|LFG316|Sham injection	Drug|Drug|Drug	atrophy|geographic atrophy	Geographic Atrophy	Parallel Assignment	Interventional	Treatment	Randomized	CLG561 Proof-of-Concept Study as a Monotherapy and in Combination With LFG316 in Subjects With Geographic Atrophy (GA)	3	Treatment Effect	-3.85	0.0838	Mixed Models Analysis	-7.42	-0.28	80		NA	All	114	Completed	Phase 2
NCT02515942	4350328	7958790	Change in LLVA Deficit From Baseline up to Day 337 as Measured by ETDRS	NA	CLG561|LFG316|Sham injection	Drug|Drug|Drug	atrophy|geographic atrophy	Geographic Atrophy	Parallel Assignment	Interventional	Treatment	Randomized	CLG561 Proof-of-Concept Study as a Monotherapy and in Combination With LFG316 in Subjects With Geographic Atrophy (GA)	3	Treatment Effect	1.76	0.7644	Mixed Models Analysis	-1.38	4.91	80		NA	All	114	Completed	Phase 2
NCT02515942	4350340	7958790	Change in LLVA Deficit From Baseline up to Day 337 as Measured by ETDRS	NA	CLG561|LFG316|Sham injection	Drug|Drug|Drug	atrophy|geographic atrophy	Geographic Atrophy	Parallel Assignment	Interventional	Treatment	Randomized	CLG561 Proof-of-Concept Study as a Monotherapy and in Combination With LFG316 in Subjects With Geographic Atrophy (GA)	3	Treatment Effect	2.46	0.8861	Mixed Models Analysis	-0.16	5.08	80		NA	All	114	Completed	Phase 2
NCT02515942	4350317	7958790	Change in LLVA Deficit From Baseline up to Day 337 as Measured by ETDRS	NA	CLG561|LFG316|Sham injection	Drug|Drug|Drug	atrophy|geographic atrophy	Geographic Atrophy	Parallel Assignment	Interventional	Treatment	Randomized	CLG561 Proof-of-Concept Study as a Monotherapy and in Combination With LFG316 in Subjects With Geographic Atrophy (GA)	3	Treatment Effect	-1.47	0.2962	Mixed Models Analysis	-5	2.06	80		NA	All	114	Completed	Phase 2
NCT02515942	4350315	7958790	Change in LLVA Deficit From Baseline up to Day 337 as Measured by ETDRS	NA	CLG561|LFG316|Sham injection	Drug|Drug|Drug	atrophy|geographic atrophy	Geographic Atrophy	Parallel Assignment	Interventional	Treatment	Randomized	CLG561 Proof-of-Concept Study as a Monotherapy and in Combination With LFG316 in Subjects With Geographic Atrophy (GA)	3	Treatment Effect	-3.64	0.0708	Mixed Models Analysis	-6.81	-0.47	80		NA	All	114	Completed	Phase 2
NCT02515942	4350335	7958790	Change in LLVA Deficit From Baseline up to Day 337 as Measured by ETDRS	NA	CLG561|LFG316|Sham injection	Drug|Drug|Drug	atrophy|geographic atrophy	Geographic Atrophy	Parallel Assignment	Interventional	Treatment	Randomized	CLG561 Proof-of-Concept Study as a Monotherapy and in Combination With LFG316 in Subjects With Geographic Atrophy (GA)	3	Treatment Effect	-1.7	0.236	Mixed Models Analysis	-4.73	1.34	80		NA	All	114	Completed	Phase 2
NCT02515942	4350344	7958791	Change in Low Luminance Visual Acuity (LLVA) From Baseline up to Day 337 as Measured by ETDRS	NA	CLG561|LFG316|Sham injection	Drug|Drug|Drug	atrophy|geographic atrophy	Geographic Atrophy	Parallel Assignment	Interventional	Treatment	Randomized	CLG561 Proof-of-Concept Study as a Monotherapy and in Combination With LFG316 in Subjects With Geographic Atrophy (GA)	3	Treatment Effect	2.2	0.2353	Mixed Models Analysis	-1.72	6.12	80		NA	All	114	Completed	Phase 2
NCT02515942	4350378	7958791	Change in Low Luminance Visual Acuity (LLVA) From Baseline up to Day 337 as Measured by ETDRS	NA	CLG561|LFG316|Sham injection	Drug|Drug|Drug	atrophy|geographic atrophy	Geographic Atrophy	Parallel Assignment	Interventional	Treatment	Randomized	CLG561 Proof-of-Concept Study as a Monotherapy and in Combination With LFG316 in Subjects With Geographic Atrophy (GA)	3	Treatment Effect	-2.88	0.9385	Mixed Models Analysis	-5.26	-0.49	80		NA	All	114	Completed	Phase 2
NCT02515942	4350381	7958791	Change in Low Luminance Visual Acuity (LLVA) From Baseline up to Day 337 as Measured by ETDRS	NA	CLG561|LFG316|Sham injection	Drug|Drug|Drug	atrophy|geographic atrophy	Geographic Atrophy	Parallel Assignment	Interventional	Treatment	Randomized	CLG561 Proof-of-Concept Study as a Monotherapy and in Combination With LFG316 in Subjects With Geographic Atrophy (GA)	3	Treatment Effect	0.15	0.4609	Mixed Models Analysis	-1.79	2.09	80		NA	All	114	Completed	Phase 2
NCT02515942	4350358	7958791	Change in Low Luminance Visual Acuity (LLVA) From Baseline up to Day 337 as Measured by ETDRS	NA	CLG561|LFG316|Sham injection	Drug|Drug|Drug	atrophy|geographic atrophy	Geographic Atrophy	Parallel Assignment	Interventional	Treatment	Randomized	CLG561 Proof-of-Concept Study as a Monotherapy and in Combination With LFG316 in Subjects With Geographic Atrophy (GA)	3	Treatment Effect	0.65	0.397	Mixed Models Analysis	-2.54	3.84	80		NA	All	114	Completed	Phase 2
NCT02515942	4350380	7958791	Change in Low Luminance Visual Acuity (LLVA) From Baseline up to Day 337 as Measured by ETDRS	NA	CLG561|LFG316|Sham injection	Drug|Drug|Drug	atrophy|geographic atrophy	Geographic Atrophy	Parallel Assignment	Interventional	Treatment	Randomized	CLG561 Proof-of-Concept Study as a Monotherapy and in Combination With LFG316 in Subjects With Geographic Atrophy (GA)	3	Treatment Effect	0.46	0.3771	Mixed Models Analysis	-1.44	2.37	80		NA	All	114	Completed	Phase 2
NCT02515942	4350352	7958791	Change in Low Luminance Visual Acuity (LLVA) From Baseline up to Day 337 as Measured by ETDRS	NA	CLG561|LFG316|Sham injection	Drug|Drug|Drug	atrophy|geographic atrophy	Geographic Atrophy	Parallel Assignment	Interventional	Treatment	Randomized	CLG561 Proof-of-Concept Study as a Monotherapy and in Combination With LFG316 in Subjects With Geographic Atrophy (GA)	3	Treatment Effect	-1.03	0.6504	Mixed Models Analysis	-4.46	2.4	80		NA	All	114	Completed	Phase 2
NCT02515942	4350363	7958791	Change in Low Luminance Visual Acuity (LLVA) From Baseline up to Day 337 as Measured by ETDRS	NA	CLG561|LFG316|Sham injection	Drug|Drug|Drug	atrophy|geographic atrophy	Geographic Atrophy	Parallel Assignment	Interventional	Treatment	Randomized	CLG561 Proof-of-Concept Study as a Monotherapy and in Combination With LFG316 in Subjects With Geographic Atrophy (GA)	3	Treatment Effect	-1.63	0.7643	Mixed Models Analysis	-4.54	1.28	80		NA	All	114	Completed	Phase 2
NCT02515942	4350370	7958791	Change in Low Luminance Visual Acuity (LLVA) From Baseline up to Day 337 as Measured by ETDRS	NA	CLG561|LFG316|Sham injection	Drug|Drug|Drug	atrophy|geographic atrophy	Geographic Atrophy	Parallel Assignment	Interventional	Treatment	Randomized	CLG561 Proof-of-Concept Study as a Monotherapy and in Combination With LFG316 in Subjects With Geographic Atrophy (GA)	3	Treatment Effect	3.04	0.0762	Mixed Models Analysis	0.32	5.76	80		NA	All	114	Completed	Phase 2
NCT02515942	4350364	7958791	Change in Low Luminance Visual Acuity (LLVA) From Baseline up to Day 337 as Measured by ETDRS	NA	CLG561|LFG316|Sham injection	Drug|Drug|Drug	atrophy|geographic atrophy	Geographic Atrophy	Parallel Assignment	Interventional	Treatment	Randomized	CLG561 Proof-of-Concept Study as a Monotherapy and in Combination With LFG316 in Subjects With Geographic Atrophy (GA)	3	Treatment Effect	-0.16	0.5227	Mixed Models Analysis	-3.67	3.36	80		NA	All	114	Completed	Phase 2
NCT02515942	4350377	7958791	Change in Low Luminance Visual Acuity (LLVA) From Baseline up to Day 337 as Measured by ETDRS	NA	CLG561|LFG316|Sham injection	Drug|Drug|Drug	atrophy|geographic atrophy	Geographic Atrophy	Parallel Assignment	Interventional	Treatment	Randomized	CLG561 Proof-of-Concept Study as a Monotherapy and in Combination With LFG316 in Subjects With Geographic Atrophy (GA)	3	Treatment Effect	-0.4	0.5862	Mixed Models Analysis	-2.76	1.96	80		NA	All	114	Completed	Phase 2
NCT02515942	4350367	7958791	Change in Low Luminance Visual Acuity (LLVA) From Baseline up to Day 337 as Measured by ETDRS	NA	CLG561|LFG316|Sham injection	Drug|Drug|Drug	atrophy|geographic atrophy	Geographic Atrophy	Parallel Assignment	Interventional	Treatment	Randomized	CLG561 Proof-of-Concept Study as a Monotherapy and in Combination With LFG316 in Subjects With Geographic Atrophy (GA)	3	Treatment Effect	-1.77	0.7844	Mixed Models Analysis	-4.65	1.12	80		NA	All	114	Completed	Phase 2
NCT02515942	4350372	7958791	Change in Low Luminance Visual Acuity (LLVA) From Baseline up to Day 337 as Measured by ETDRS	NA	CLG561|LFG316|Sham injection	Drug|Drug|Drug	atrophy|geographic atrophy	Geographic Atrophy	Parallel Assignment	Interventional	Treatment	Randomized	CLG561 Proof-of-Concept Study as a Monotherapy and in Combination With LFG316 in Subjects With Geographic Atrophy (GA)	3	Treatment Effect	0.91	0.336	Mixed Models Analysis	-1.85	3.66	80		NA	All	114	Completed	Phase 2
NCT02515942	4350357	7958791	Change in Low Luminance Visual Acuity (LLVA) From Baseline up to Day 337 as Measured by ETDRS	NA	CLG561|LFG316|Sham injection	Drug|Drug|Drug	atrophy|geographic atrophy	Geographic Atrophy	Parallel Assignment	Interventional	Treatment	Randomized	CLG561 Proof-of-Concept Study as a Monotherapy and in Combination With LFG316 in Subjects With Geographic Atrophy (GA)	3	Treatment Effect	1.78	0.2714	Mixed Models Analysis	-1.99	5.55	80		NA	All	114	Completed	Phase 2
NCT02515942	4350351	7958791	Change in Low Luminance Visual Acuity (LLVA) From Baseline up to Day 337 as Measured by ETDRS	NA	CLG561|LFG316|Sham injection	Drug|Drug|Drug	atrophy|geographic atrophy	Geographic Atrophy	Parallel Assignment	Interventional	Treatment	Randomized	CLG561 Proof-of-Concept Study as a Monotherapy and in Combination With LFG316 in Subjects With Geographic Atrophy (GA)	3	Treatment Effect	1.3	0.3405	Mixed Models Analysis	-2.78	5.38	80		NA	All	114	Completed	Phase 2
NCT02515942	4350359	7958791	Change in Low Luminance Visual Acuity (LLVA) From Baseline up to Day 337 as Measured by ETDRS	NA	CLG561|LFG316|Sham injection	Drug|Drug|Drug	atrophy|geographic atrophy	Geographic Atrophy	Parallel Assignment	Interventional	Treatment	Randomized	CLG561 Proof-of-Concept Study as a Monotherapy and in Combination With LFG316 in Subjects With Geographic Atrophy (GA)	3	Treatment Effect	0.93	0.3535	Mixed Models Analysis	-2.26	4.13	80		NA	All	114	Completed	Phase 2
NCT02515942	4350374	7958791	Change in Low Luminance Visual Acuity (LLVA) From Baseline up to Day 337 as Measured by ETDRS	NA	CLG561|LFG316|Sham injection	Drug|Drug|Drug	atrophy|geographic atrophy	Geographic Atrophy	Parallel Assignment	Interventional	Treatment	Randomized	CLG561 Proof-of-Concept Study as a Monotherapy and in Combination With LFG316 in Subjects With Geographic Atrophy (GA)	3	Treatment Effect	1.24	0.286	Mixed Models Analysis	-1.58	4.05	80		NA	All	114	Completed	Phase 2
NCT02515942	4350355	7958791	Change in Low Luminance Visual Acuity (LLVA) From Baseline up to Day 337 as Measured by ETDRS	NA	CLG561|LFG316|Sham injection	Drug|Drug|Drug	atrophy|geographic atrophy	Geographic Atrophy	Parallel Assignment	Interventional	Treatment	Randomized	CLG561 Proof-of-Concept Study as a Monotherapy and in Combination With LFG316 in Subjects With Geographic Atrophy (GA)	3	Treatment Effect	-0.06	0.5084	Mixed Models Analysis	-3.74	3.62	80		NA	All	114	Completed	Phase 2
NCT02515942	4350376	7958791	Change in Low Luminance Visual Acuity (LLVA) From Baseline up to Day 337 as Measured by ETDRS	NA	CLG561|LFG316|Sham injection	Drug|Drug|Drug	atrophy|geographic atrophy	Geographic Atrophy	Parallel Assignment	Interventional	Treatment	Randomized	CLG561 Proof-of-Concept Study as a Monotherapy and in Combination With LFG316 in Subjects With Geographic Atrophy (GA)	3	Treatment Effect	2.48	0.0875	Mixed Models Analysis	0.14	4.82	80		NA	All	114	Completed	Phase 2
NCT02515942	4350356	7958791	Change in Low Luminance Visual Acuity (LLVA) From Baseline up to Day 337 as Measured by ETDRS	NA	CLG561|LFG316|Sham injection	Drug|Drug|Drug	atrophy|geographic atrophy	Geographic Atrophy	Parallel Assignment	Interventional	Treatment	Randomized	CLG561 Proof-of-Concept Study as a Monotherapy and in Combination With LFG316 in Subjects With Geographic Atrophy (GA)	3	Treatment Effect	1.72	0.2741	Mixed Models Analysis	-1.97	5.41	80		NA	All	114	Completed	Phase 2
NCT02515942	4350379	7958791	Change in Low Luminance Visual Acuity (LLVA) From Baseline up to Day 337 as Measured by ETDRS	NA	CLG561|LFG316|Sham injection	Drug|Drug|Drug	atrophy|geographic atrophy	Geographic Atrophy	Parallel Assignment	Interventional	Treatment	Randomized	CLG561 Proof-of-Concept Study as a Monotherapy and in Combination With LFG316 in Subjects With Geographic Atrophy (GA)	3	Treatment Effect	0.32	0.4161	Mixed Models Analysis	-1.6	2.24	80		NA	All	114	Completed	Phase 2
NCT02515942	4350371	7958791	Change in Low Luminance Visual Acuity (LLVA) From Baseline up to Day 337 as Measured by ETDRS	NA	CLG561|LFG316|Sham injection	Drug|Drug|Drug	atrophy|geographic atrophy	Geographic Atrophy	Parallel Assignment	Interventional	Treatment	Randomized	CLG561 Proof-of-Concept Study as a Monotherapy and in Combination With LFG316 in Subjects With Geographic Atrophy (GA)	3	Treatment Effect	3.95	0.0316	Mixed Models Analysis	1.24	6.66	80		NA	All	114	Completed	Phase 2
NCT02515942	4350345	7958791	Change in Low Luminance Visual Acuity (LLVA) From Baseline up to Day 337 as Measured by ETDRS	NA	CLG561|LFG316|Sham injection	Drug|Drug|Drug	atrophy|geographic atrophy	Geographic Atrophy	Parallel Assignment	Interventional	Treatment	Randomized	CLG561 Proof-of-Concept Study as a Monotherapy and in Combination With LFG316 in Subjects With Geographic Atrophy (GA)	3	Treatment Effect	2.56	0.2053	Mixed Models Analysis	-1.44	6.55	80		NA	All	114	Completed	Phase 2
NCT02515942	4350365	7958791	Change in Low Luminance Visual Acuity (LLVA) From Baseline up to Day 337 as Measured by ETDRS	NA	CLG561|LFG316|Sham injection	Drug|Drug|Drug	atrophy|geographic atrophy	Geographic Atrophy	Parallel Assignment	Interventional	Treatment	Randomized	CLG561 Proof-of-Concept Study as a Monotherapy and in Combination With LFG316 in Subjects With Geographic Atrophy (GA)	3	Treatment Effect	1.33	0.3127	Mixed Models Analysis	-2.18	4.84	80		NA	All	114	Completed	Phase 2
NCT02515942	4350373	7958791	Change in Low Luminance Visual Acuity (LLVA) From Baseline up to Day 337 as Measured by ETDRS	NA	CLG561|LFG316|Sham injection	Drug|Drug|Drug	atrophy|geographic atrophy	Geographic Atrophy	Parallel Assignment	Interventional	Treatment	Randomized	CLG561 Proof-of-Concept Study as a Monotherapy and in Combination With LFG316 in Subjects With Geographic Atrophy (GA)	3	Treatment Effect	0.71	0.3727	Mixed Models Analysis	-2.1	3.52	80		NA	All	114	Completed	Phase 2
NCT02515942	4350369	7958791	Change in Low Luminance Visual Acuity (LLVA) From Baseline up to Day 337 as Measured by ETDRS	NA	CLG561|LFG316|Sham injection	Drug|Drug|Drug	atrophy|geographic atrophy	Geographic Atrophy	Parallel Assignment	Interventional	Treatment	Randomized	CLG561 Proof-of-Concept Study as a Monotherapy and in Combination With LFG316 in Subjects With Geographic Atrophy (GA)	3	Treatment Effect	3.68	0.0544	Mixed Models Analysis	0.75	6.61	80		NA	All	114	Completed	Phase 2
NCT02515942	4350347	7958791	Change in Low Luminance Visual Acuity (LLVA) From Baseline up to Day 337 as Measured by ETDRS	NA	CLG561|LFG316|Sham injection	Drug|Drug|Drug	atrophy|geographic atrophy	Geographic Atrophy	Parallel Assignment	Interventional	Treatment	Randomized	CLG561 Proof-of-Concept Study as a Monotherapy and in Combination With LFG316 in Subjects With Geographic Atrophy (GA)	3	Treatment Effect	2.33	0.2211	Mixed Models Analysis	-1.57	6.23	80		NA	All	114	Completed	Phase 2
NCT02515942	4350348	7958791	Change in Low Luminance Visual Acuity (LLVA) From Baseline up to Day 337 as Measured by ETDRS	NA	CLG561|LFG316|Sham injection	Drug|Drug|Drug	atrophy|geographic atrophy	Geographic Atrophy	Parallel Assignment	Interventional	Treatment	Randomized	CLG561 Proof-of-Concept Study as a Monotherapy and in Combination With LFG316 in Subjects With Geographic Atrophy (GA)	3	Treatment Effect	-0.07	0.5086	Mixed Models Analysis	-4.04	3.9	80		NA	All	114	Completed	Phase 2
NCT02515942	4350360	7958791	Change in Low Luminance Visual Acuity (LLVA) From Baseline up to Day 337 as Measured by ETDRS	NA	CLG561|LFG316|Sham injection	Drug|Drug|Drug	atrophy|geographic atrophy	Geographic Atrophy	Parallel Assignment	Interventional	Treatment	Randomized	CLG561 Proof-of-Concept Study as a Monotherapy and in Combination With LFG316 in Subjects With Geographic Atrophy (GA)	3	Treatment Effect	0.29	0.4549	Mixed Models Analysis	-2.97	3.55	80		NA	All	114	Completed	Phase 2
NCT02515942	4350353	7958791	Change in Low Luminance Visual Acuity (LLVA) From Baseline up to Day 337 as Measured by ETDRS	NA	CLG561|LFG316|Sham injection	Drug|Drug|Drug	atrophy|geographic atrophy	Geographic Atrophy	Parallel Assignment	Interventional	Treatment	Randomized	CLG561 Proof-of-Concept Study as a Monotherapy and in Combination With LFG316 in Subjects With Geographic Atrophy (GA)	3	Treatment Effect	1.79	0.2542	Mixed Models Analysis	-1.69	5.27	80		NA	All	114	Completed	Phase 2
NCT02515942	4350354	7958791	Change in Low Luminance Visual Acuity (LLVA) From Baseline up to Day 337 as Measured by ETDRS	NA	CLG561|LFG316|Sham injection	Drug|Drug|Drug	atrophy|geographic atrophy	Geographic Atrophy	Parallel Assignment	Interventional	Treatment	Randomized	CLG561 Proof-of-Concept Study as a Monotherapy and in Combination With LFG316 in Subjects With Geographic Atrophy (GA)	3	Treatment Effect	2.82	0.1537	Mixed Models Analysis	-0.73	6.37	80		NA	All	114	Completed	Phase 2
NCT02515942	4350375	7958791	Change in Low Luminance Visual Acuity (LLVA) From Baseline up to Day 337 as Measured by ETDRS	NA	CLG561|LFG316|Sham injection	Drug|Drug|Drug	atrophy|geographic atrophy	Geographic Atrophy	Parallel Assignment	Interventional	Treatment	Randomized	CLG561 Proof-of-Concept Study as a Monotherapy and in Combination With LFG316 in Subjects With Geographic Atrophy (GA)	3	Treatment Effect	0.53	0.4059	Mixed Models Analysis	-2.32	3.37	80		NA	All	114	Completed	Phase 2
NCT02515942	4350350	7958791	Change in Low Luminance Visual Acuity (LLVA) From Baseline up to Day 337 as Measured by ETDRS	NA	CLG561|LFG316|Sham injection	Drug|Drug|Drug	atrophy|geographic atrophy	Geographic Atrophy	Parallel Assignment	Interventional	Treatment	Randomized	CLG561 Proof-of-Concept Study as a Monotherapy and in Combination With LFG316 in Subjects With Geographic Atrophy (GA)	3	Treatment Effect	2.41	0.2194	Mixed Models Analysis	-1.59	6.42	80		NA	All	114	Completed	Phase 2
NCT02515942	4350349	7958791	Change in Low Luminance Visual Acuity (LLVA) From Baseline up to Day 337 as Measured by ETDRS	NA	CLG561|LFG316|Sham injection	Drug|Drug|Drug	atrophy|geographic atrophy	Geographic Atrophy	Parallel Assignment	Interventional	Treatment	Randomized	CLG561 Proof-of-Concept Study as a Monotherapy and in Combination With LFG316 in Subjects With Geographic Atrophy (GA)	3	Treatment Effect	1.11	0.3596	Mixed Models Analysis	-2.87	5.09	80		NA	All	114	Completed	Phase 2
NCT02515942	4350361	7958791	Change in Low Luminance Visual Acuity (LLVA) From Baseline up to Day 337 as Measured by ETDRS	NA	CLG561|LFG316|Sham injection	Drug|Drug|Drug	atrophy|geographic atrophy	Geographic Atrophy	Parallel Assignment	Interventional	Treatment	Randomized	CLG561 Proof-of-Concept Study as a Monotherapy and in Combination With LFG316 in Subjects With Geographic Atrophy (GA)	3	Treatment Effect	0.25	0.4557	Mixed Models Analysis	-2.59	3.09	80		NA	All	114	Completed	Phase 2
NCT02515942	4350346	7958791	Change in Low Luminance Visual Acuity (LLVA) From Baseline up to Day 337 as Measured by ETDRS	NA	CLG561|LFG316|Sham injection	Drug|Drug|Drug	atrophy|geographic atrophy	Geographic Atrophy	Parallel Assignment	Interventional	Treatment	Randomized	CLG561 Proof-of-Concept Study as a Monotherapy and in Combination With LFG316 in Subjects With Geographic Atrophy (GA)	3	Treatment Effect	2.4	0.2126	Mixed Models Analysis	-1.47	6.26	80		NA	All	114	Completed	Phase 2
NCT02515942	4350362	7958791	Change in Low Luminance Visual Acuity (LLVA) From Baseline up to Day 337 as Measured by ETDRS	NA	CLG561|LFG316|Sham injection	Drug|Drug|Drug	atrophy|geographic atrophy	Geographic Atrophy	Parallel Assignment	Interventional	Treatment	Randomized	CLG561 Proof-of-Concept Study as a Monotherapy and in Combination With LFG316 in Subjects With Geographic Atrophy (GA)	3	Treatment Effect	-1.38	0.7331	Mixed Models Analysis	-4.25	1.48	80		NA	All	114	Completed	Phase 2
NCT02515942	4350366	7958791	Change in Low Luminance Visual Acuity (LLVA) From Baseline up to Day 337 as Measured by ETDRS	NA	CLG561|LFG316|Sham injection	Drug|Drug|Drug	atrophy|geographic atrophy	Geographic Atrophy	Parallel Assignment	Interventional	Treatment	Randomized	CLG561 Proof-of-Concept Study as a Monotherapy and in Combination With LFG316 in Subjects With Geographic Atrophy (GA)	3	Treatment Effect	1.49	0.2973	Mixed Models Analysis	-2.11	5.08	80		NA	All	114	Completed	Phase 2
NCT02515942	4350368	7958791	Change in Low Luminance Visual Acuity (LLVA) From Baseline up to Day 337 as Measured by ETDRS	NA	CLG561|LFG316|Sham injection	Drug|Drug|Drug	atrophy|geographic atrophy	Geographic Atrophy	Parallel Assignment	Interventional	Treatment	Randomized	CLG561 Proof-of-Concept Study as a Monotherapy and in Combination With LFG316 in Subjects With Geographic Atrophy (GA)	3	Treatment Effect	1.91	0.1955	Mixed Models Analysis	-0.95	4.77	80		NA	All	114	Completed	Phase 2
NCT02515942	4350343	7958791	Change in Low Luminance Visual Acuity (LLVA) From Baseline up to Day 337 as Measured by ETDRS	NA	CLG561|LFG316|Sham injection	Drug|Drug|Drug	atrophy|geographic atrophy	Geographic Atrophy	Parallel Assignment	Interventional	Treatment	Randomized	CLG561 Proof-of-Concept Study as a Monotherapy and in Combination With LFG316 in Subjects With Geographic Atrophy (GA)	3	Treatment Effect	-0.36	0.5471	Mixed Models Analysis	-4.24	3.53	80		NA	All	114	Completed	Phase 2
NCT02515942	4350396	7958792	Change in Best Corrected Visual Acuity (BCVA) From Baseline by Visit up to Day 337 as Measured by Early Treatment Diabetic Retinopathy Study (ETDRS)	NA	CLG561|LFG316|Sham injection	Drug|Drug|Drug	atrophy|geographic atrophy	Geographic Atrophy	Parallel Assignment	Interventional	Treatment	Randomized	CLG561 Proof-of-Concept Study as a Monotherapy and in Combination With LFG316 in Subjects With Geographic Atrophy (GA)	3	Treatment Effect	-0.35	0.5533	Mixed Models Analysis	-3.76	3.05	80		NA	All	114	Completed	Phase 2
NCT02515942	4350391	7958792	Change in Best Corrected Visual Acuity (BCVA) From Baseline by Visit up to Day 337 as Measured by Early Treatment Diabetic Retinopathy Study (ETDRS)	NA	CLG561|LFG316|Sham injection	Drug|Drug|Drug	atrophy|geographic atrophy	Geographic Atrophy	Parallel Assignment	Interventional	Treatment	Randomized	CLG561 Proof-of-Concept Study as a Monotherapy and in Combination With LFG316 in Subjects With Geographic Atrophy (GA)	3	Treatment Effect	2.85	0.1457	Mixed Models Analysis	-0.62	6.32	80		NA	All	114	Completed	Phase 2
NCT02515942	4350412	7958792	Change in Best Corrected Visual Acuity (BCVA) From Baseline by Visit up to Day 337 as Measured by Early Treatment Diabetic Retinopathy Study (ETDRS)	NA	CLG561|LFG316|Sham injection	Drug|Drug|Drug	atrophy|geographic atrophy	Geographic Atrophy	Parallel Assignment	Interventional	Treatment	Randomized	CLG561 Proof-of-Concept Study as a Monotherapy and in Combination With LFG316 in Subjects With Geographic Atrophy (GA)	3	Treatment Effect	0.44	0.4149	Mixed Models Analysis	-2.18	3.06	80		NA	All	114	Completed	Phase 2
NCT02515942	4350393	7958792	Change in Best Corrected Visual Acuity (BCVA) From Baseline by Visit up to Day 337 as Measured by Early Treatment Diabetic Retinopathy Study (ETDRS)	NA	CLG561|LFG316|Sham injection	Drug|Drug|Drug	atrophy|geographic atrophy	Geographic Atrophy	Parallel Assignment	Interventional	Treatment	Randomized	CLG561 Proof-of-Concept Study as a Monotherapy and in Combination With LFG316 in Subjects With Geographic Atrophy (GA)	3	Treatment Effect	-0.55	0.5778	Mixed Models Analysis	-4.14	3.04	80		NA	All	114	Completed	Phase 2
NCT02515942	4350422	7958792	Change in Best Corrected Visual Acuity (BCVA) From Baseline by Visit up to Day 337 as Measured by Early Treatment Diabetic Retinopathy Study (ETDRS)	NA	CLG561|LFG316|Sham injection	Drug|Drug|Drug	atrophy|geographic atrophy	Geographic Atrophy	Parallel Assignment	Interventional	Treatment	Randomized	CLG561 Proof-of-Concept Study as a Monotherapy and in Combination With LFG316 in Subjects With Geographic Atrophy (GA)	3	Treatment Effecgt	-0.12	0.5255	Mixed Models Analysis	-2.59	2.35	80		NA	All	114	Completed	Phase 2
NCT02515942	4350388	7958792	Change in Best Corrected Visual Acuity (BCVA) From Baseline by Visit up to Day 337 as Measured by Early Treatment Diabetic Retinopathy Study (ETDRS)	NA	CLG561|LFG316|Sham injection	Drug|Drug|Drug	atrophy|geographic atrophy	Geographic Atrophy	Parallel Assignment	Interventional	Treatment	Randomized	CLG561 Proof-of-Concept Study as a Monotherapy and in Combination With LFG316 in Subjects With Geographic Atrophy (GA)	3	Treatment Effect	1.41	0.3083	Mixed Models Analysis	-2.21	5.02	80		NA	All	114	Completed	Phase 2
NCT02515942	4350403	7958792	Change in Best Corrected Visual Acuity (BCVA) From Baseline by Visit up to Day 337 as Measured by Early Treatment Diabetic Retinopathy Study (ETDRS)	NA	CLG561|LFG316|Sham injection	Drug|Drug|Drug	atrophy|geographic atrophy	Geographic Atrophy	Parallel Assignment	Interventional	Treatment	Randomized	CLG561 Proof-of-Concept Study as a Monotherapy and in Combination With LFG316 in Subjects With Geographic Atrophy (GA)	3	Treatment Effect	2.92	0.0773	Mixed Models Analysis	0.29	5.55	80		NA	All	114	Completed	Phase 2
NCT02515942	4350398	7958792	Change in Best Corrected Visual Acuity (BCVA) From Baseline by Visit up to Day 337 as Measured by Early Treatment Diabetic Retinopathy Study (ETDRS)	NA	CLG561|LFG316|Sham injection	Drug|Drug|Drug	atrophy|geographic atrophy	Geographic Atrophy	Parallel Assignment	Interventional	Treatment	Randomized	CLG561 Proof-of-Concept Study as a Monotherapy and in Combination With LFG316 in Subjects With Geographic Atrophy (GA)	3	Treatment Effect	-1.25	0.6973	Mixed Models Analysis	-4.35	1.85	80		NA	All	114	Completed	Phase 2
NCT02515942	4350405	7958792	Change in Best Corrected Visual Acuity (BCVA) From Baseline by Visit up to Day 337 as Measured by Early Treatment Diabetic Retinopathy Study (ETDRS)	NA	CLG561|LFG316|Sham injection	Drug|Drug|Drug	atrophy|geographic atrophy	Geographic Atrophy	Parallel Assignment	Interventional	Treatment	Randomized	CLG561 Proof-of-Concept Study as a Monotherapy and in Combination With LFG316 in Subjects With Geographic Atrophy (GA)	3	Treatment Effect	-1.94	0.8221	Mixed Models Analysis	-4.64	0.76	80		NA	All	114	Completed	Phase 2
NCT02515942	4350397	7958792	Change in Best Corrected Visual Acuity (BCVA) From Baseline by Visit up to Day 337 as Measured by Early Treatment Diabetic Retinopathy Study (ETDRS)	NA	CLG561|LFG316|Sham injection	Drug|Drug|Drug	atrophy|geographic atrophy	Geographic Atrophy	Parallel Assignment	Interventional	Treatment	Randomized	CLG561 Proof-of-Concept Study as a Monotherapy and in Combination With LFG316 in Subjects With Geographic Atrophy (GA)	3	Treatment Effect	-0.95	0.6548	Mixed Models Analysis	-4	2.11	80		NA	All	114	Completed	Phase 2
NCT02515942	4350426	7958792	Change in Best Corrected Visual Acuity (BCVA) From Baseline by Visit up to Day 337 as Measured by Early Treatment Diabetic Retinopathy Study (ETDRS)	NA	CLG561|LFG316|Sham injection	Drug|Drug|Drug	atrophy|geographic atrophy	Geographic Atrophy	Parallel Assignment	Interventional	Treatment	Randomized	CLG561 Proof-of-Concept Study as a Monotherapy and in Combination With LFG316 in Subjects With Geographic Atrophy (GA)	3	Treatment Effect	-0.32	0.5632	Mixed Models Analysis	-2.91	2.27	80		NA	All	114	Completed	Phase 2
NCT02515942	4350418	7958792	Change in Best Corrected Visual Acuity (BCVA) From Baseline by Visit up to Day 337 as Measured by Early Treatment Diabetic Retinopathy Study (ETDRS)	NA	CLG561|LFG316|Sham injection	Drug|Drug|Drug	atrophy|geographic atrophy	Geographic Atrophy	Parallel Assignment	Interventional	Treatment	Randomized	CLG561 Proof-of-Concept Study as a Monotherapy and in Combination With LFG316 in Subjects With Geographic Atrophy (GA)	3	Treatment Effect	4.03	0.015	Mixed Models Analysis	1.67	6.4	80		NA	All	114	Completed	Phase 2
NCT02515942	4350401	7958792	Change in Best Corrected Visual Acuity (BCVA) From Baseline by Visit up to Day 337 as Measured by Early Treatment Diabetic Retinopathy Study (ETDRS)	NA	CLG561|LFG316|Sham injection	Drug|Drug|Drug	atrophy|geographic atrophy	Geographic Atrophy	Parallel Assignment	Interventional	Treatment	Randomized	CLG561 Proof-of-Concept Study as a Monotherapy and in Combination With LFG316 in Subjects With Geographic Atrophy (GA)	3	Treatment Effect	-0.99	0.679	Mixed Models Analysis	-3.71	1.74	80		NA	All	114	Completed	Phase 2
NCT02515942	4350410	7958792	Change in Best Corrected Visual Acuity (BCVA) From Baseline by Visit up to Day 337 as Measured by Early Treatment Diabetic Retinopathy Study (ETDRS)	NA	CLG561|LFG316|Sham injection	Drug|Drug|Drug	atrophy|geographic atrophy	Geographic Atrophy	Parallel Assignment	Interventional	Treatment	Randomized	CLG561 Proof-of-Concept Study as a Monotherapy and in Combination With LFG316 in Subjects With Geographic Atrophy (GA)	3	Treatment Effect	0.81	0.3402	Mixed Models Analysis	-1.72	3.34	80		NA	All	114	Completed	Phase 2
NCT02515942	4350427	7958792	Change in Best Corrected Visual Acuity (BCVA) From Baseline by Visit up to Day 337 as Measured by Early Treatment Diabetic Retinopathy Study (ETDRS)	NA	CLG561|LFG316|Sham injection	Drug|Drug|Drug	atrophy|geographic atrophy	Geographic Atrophy	Parallel Assignment	Interventional	Treatment	Randomized	CLG561 Proof-of-Concept Study as a Monotherapy and in Combination With LFG316 in Subjects With Geographic Atrophy (GA)	3	Treatment Effect	3.23	0.0418	Mixed Models Analysis	0.85	5.61	80		NA	All	114	Completed	Phase 2
NCT02515942	4350392	7958792	Change in Best Corrected Visual Acuity (BCVA) From Baseline by Visit up to Day 337 as Measured by Early Treatment Diabetic Retinopathy Study (ETDRS)	NA	CLG561|LFG316|Sham injection	Drug|Drug|Drug	atrophy|geographic atrophy	Geographic Atrophy	Parallel Assignment	Interventional	Treatment	Randomized	CLG561 Proof-of-Concept Study as a Monotherapy and in Combination With LFG316 in Subjects With Geographic Atrophy (GA)	3	Treatment Effect	2.3	0.2018	Mixed Models Analysis	-1.24	5.85	80		NA	All	114	Completed	Phase 2
NCT02515942	4350429	7958792	Change in Best Corrected Visual Acuity (BCVA) From Baseline by Visit up to Day 337 as Measured by Early Treatment Diabetic Retinopathy Study (ETDRS)	NA	CLG561|LFG316|Sham injection	Drug|Drug|Drug	atrophy|geographic atrophy	Geographic Atrophy	Parallel Assignment	Interventional	Treatment	Randomized	CLG561 Proof-of-Concept Study as a Monotherapy and in Combination With LFG316 in Subjects With Geographic Atrophy (GA)	3	Treatment Effect	-2.72	0.9243	Mixed Models Analysis	-5.15	-0.29	80		NA	All	114	Completed	Phase 2
NCT02515942	4350402	7958792	Change in Best Corrected Visual Acuity (BCVA) From Baseline by Visit up to Day 337 as Measured by Early Treatment Diabetic Retinopathy Study (ETDRS)	NA	CLG561|LFG316|Sham injection	Drug|Drug|Drug	atrophy|geographic atrophy	Geographic Atrophy	Parallel Assignment	Interventional	Treatment	Randomized	CLG561 Proof-of-Concept Study as a Monotherapy and in Combination With LFG316 in Subjects With Geographic Atrophy (GA)	3	Treatment Effect	-0.95	0.6708	Mixed Models Analysis	-3.71	1.81	80		NA	All	114	Completed	Phase 2
NCT02515942	4350407	7958792	Change in Best Corrected Visual Acuity (BCVA) From Baseline by Visit up to Day 337 as Measured by Early Treatment Diabetic Retinopathy Study (ETDRS)	NA	CLG561|LFG316|Sham injection	Drug|Drug|Drug	atrophy|geographic atrophy	Geographic Atrophy	Parallel Assignment	Interventional	Treatment	Randomized	CLG561 Proof-of-Concept Study as a Monotherapy and in Combination With LFG316 in Subjects With Geographic Atrophy (GA)	3	Treatment Effect	-0.3	0.5564	Mixed Models Analysis	-3.05	2.45	80		NA	All	114	Completed	Phase 2
NCT02515942	4350408	7958792	Change in Best Corrected Visual Acuity (BCVA) From Baseline by Visit up to Day 337 as Measured by Early Treatment Diabetic Retinopathy Study (ETDRS)	NA	CLG561|LFG316|Sham injection	Drug|Drug|Drug	atrophy|geographic atrophy	Geographic Atrophy	Parallel Assignment	Interventional	Treatment	Randomized	CLG561 Proof-of-Concept Study as a Monotherapy and in Combination With LFG316 in Subjects With Geographic Atrophy (GA)	3	Treatment Effect	-0.5	0.5916	Mixed Models Analysis	-3.3	2.29	80		NA	All	114	Completed	Phase 2
NCT02515942	4350404	7958792	Change in Best Corrected Visual Acuity (BCVA) From Baseline by Visit up to Day 337 as Measured by Early Treatment Diabetic Retinopathy Study (ETDRS)	NA	CLG561|LFG316|Sham injection	Drug|Drug|Drug	atrophy|geographic atrophy	Geographic Atrophy	Parallel Assignment	Interventional	Treatment	Randomized	CLG561 Proof-of-Concept Study as a Monotherapy and in Combination With LFG316 in Subjects With Geographic Atrophy (GA)	3	Treatment Effect	0.98	0.3179	Mixed Models Analysis	-1.68	3.64	80		NA	All	114	Completed	Phase 2
NCT02515942	4350409	7958792	Change in Best Corrected Visual Acuity (BCVA) From Baseline by Visit up to Day 337 as Measured by Early Treatment Diabetic Retinopathy Study (ETDRS)	NA	CLG561|LFG316|Sham injection	Drug|Drug|Drug	atrophy|geographic atrophy	Geographic Atrophy	Parallel Assignment	Interventional	Treatment	Randomized	CLG561 Proof-of-Concept Study as a Monotherapy and in Combination With LFG316 in Subjects With Geographic Atrophy (GA)	3	Treatment Effect	-0.48	0.5976	Mixed Models Analysis	-2.99	2.03	80		NA	All	114	Completed	Phase 2
NCT02515942	4350386	7958792	Change in Best Corrected Visual Acuity (BCVA) From Baseline by Visit up to Day 337 as Measured by Early Treatment Diabetic Retinopathy Study (ETDRS)	NA	CLG561|LFG316|Sham injection	Drug|Drug|Drug	atrophy|geographic atrophy	Geographic Atrophy	Parallel Assignment	Interventional	Treatment	Randomized	CLG561 Proof-of-Concept Study as a Monotherapy and in Combination With LFG316 in Subjects With Geographic Atrophy (GA)	3	Treatment Effect	2.14	0.2227	Mixed Models Analysis	-1.46	5.74	80		NA	All	114	Completed	Phase 2
NCT02515942	4350395	7958792	Change in Best Corrected Visual Acuity (BCVA) From Baseline by Visit up to Day 337 as Measured by Early Treatment Diabetic Retinopathy Study (ETDRS)	NA	CLG561|LFG316|Sham injection	Drug|Drug|Drug	atrophy|geographic atrophy	Geographic Atrophy	Parallel Assignment	Interventional	Treatment	Randomized	CLG561 Proof-of-Concept Study as a Monotherapy and in Combination With LFG316 in Subjects With Geographic Atrophy (GA)	3	Treatment Effect	1.11	0.3358	Mixed Models Analysis	-2.25	4.46	80		NA	All	114	Completed	Phase 2
NCT02515942	4350406	7958792	Change in Best Corrected Visual Acuity (BCVA) From Baseline by Visit up to Day 337 as Measured by Early Treatment Diabetic Retinopathy Study (ETDRS)	NA	CLG561|LFG316|Sham injection	Drug|Drug|Drug	atrophy|geographic atrophy	Geographic Atrophy	Parallel Assignment	Interventional	Treatment	Randomized	CLG561 Proof-of-Concept Study as a Monotherapy and in Combination With LFG316 in Subjects With Geographic Atrophy (GA)	3	Treatment Effect	0.2	0.4625	Mixed Models Analysis	-2.53	2.93	80		NA	All	114	Completed	Phase 2
NCT02515942	4350400	7958792	Change in Best Corrected Visual Acuity (BCVA) From Baseline by Visit up to Day 337 as Measured by Early Treatment Diabetic Retinopathy Study (ETDRS)	NA	CLG561|LFG316|Sham injection	Drug|Drug|Drug	atrophy|geographic atrophy	Geographic Atrophy	Parallel Assignment	Interventional	Treatment	Randomized	CLG561 Proof-of-Concept Study as a Monotherapy and in Combination With LFG316 in Subjects With Geographic Atrophy (GA)	3	Treatment Effect	-0.04	0.507	Mixed Models Analysis	-2.72	2.64	80		NA	All	114	Completed	Phase 2
NCT02515942	4350419	7958792	Change in Best Corrected Visual Acuity (BCVA) From Baseline by Visit up to Day 337 as Measured by Early Treatment Diabetic Retinopathy Study (ETDRS)	NA	CLG561|LFG316|Sham injection	Drug|Drug|Drug	atrophy|geographic atrophy	Geographic Atrophy	Parallel Assignment	Interventional	Treatment	Randomized	CLG561 Proof-of-Concept Study as a Monotherapy and in Combination With LFG316 in Subjects With Geographic Atrophy (GA)	3	Treatment Effect	2.03	0.1402	Mixed Models Analysis	-0.38	4.44	80		NA	All	114	Completed	Phase 2
NCT02515942	4350416	7958792	Change in Best Corrected Visual Acuity (BCVA) From Baseline by Visit up to Day 337 as Measured by Early Treatment Diabetic Retinopathy Study (ETDRS)	NA	CLG561|LFG316|Sham injection	Drug|Drug|Drug	atrophy|geographic atrophy	Geographic Atrophy	Parallel Assignment	Interventional	Treatment	Randomized	CLG561 Proof-of-Concept Study as a Monotherapy and in Combination With LFG316 in Subjects With Geographic Atrophy (GA)	3	Treatment Effect	0.38	0.4125	Mixed Models Analysis	-1.84	2.6	80		NA	All	114	Completed	Phase 2
NCT02515942	4350383	7958792	Change in Best Corrected Visual Acuity (BCVA) From Baseline by Visit up to Day 337 as Measured by Early Treatment Diabetic Retinopathy Study (ETDRS)	NA	CLG561|LFG316|Sham injection	Drug|Drug|Drug	atrophy|geographic atrophy	Geographic Atrophy	Parallel Assignment	Interventional	Treatment	Randomized	CLG561 Proof-of-Concept Study as a Monotherapy and in Combination With LFG316 in Subjects With Geographic Atrophy (GA)	3	Treatment Effect	-0.2	0.5237	Mixed Models Analysis	-4.54	4.14	80		NA	All	114	Completed	Phase 2
NCT02515942	4350384	7958792	Change in Best Corrected Visual Acuity (BCVA) From Baseline by Visit up to Day 337 as Measured by Early Treatment Diabetic Retinopathy Study (ETDRS)	NA	CLG561|LFG316|Sham injection	Drug|Drug|Drug	atrophy|geographic atrophy	Geographic Atrophy	Parallel Assignment	Interventional	Treatment	Randomized	CLG561 Proof-of-Concept Study as a Monotherapy and in Combination With LFG316 in Subjects With Geographic Atrophy (GA)	3	Treatment Effect	0.17	0.4799	Mixed Models Analysis	-4.23	4.57	80		NA	All	114	Completed	Phase 2
NCT02515942	4350394	7958792	Change in Best Corrected Visual Acuity (BCVA) From Baseline by Visit up to Day 337 as Measured by Early Treatment Diabetic Retinopathy Study (ETDRS)	NA	CLG561|LFG316|Sham injection	Drug|Drug|Drug	atrophy|geographic atrophy	Geographic Atrophy	Parallel Assignment	Interventional	Treatment	Randomized	CLG561 Proof-of-Concept Study as a Monotherapy and in Combination With LFG316 in Subjects With Geographic Atrophy (GA)	3	Treatment Effect	1.46	0.285	Mixed Models Analysis	-1.85	4.77	80		NA	All	114	Completed	Phase 2
NCT02515942	4350399	7958792	Change in Best Corrected Visual Acuity (BCVA) From Baseline by Visit up to Day 337 as Measured by Early Treatment Diabetic Retinopathy Study (ETDRS)	NA	CLG561|LFG316|Sham injection	Drug|Drug|Drug	atrophy|geographic atrophy	Geographic Atrophy	Parallel Assignment	Interventional	Treatment	Randomized	CLG561 Proof-of-Concept Study as a Monotherapy and in Combination With LFG316 in Subjects With Geographic Atrophy (GA)	3	Treatment Effect	-0.3	0.5487	Mixed Models Analysis	-3.44	2.84	80		NA	All	114	Completed	Phase 2
NCT02515942	4350414	7958792	Change in Best Corrected Visual Acuity (BCVA) From Baseline by Visit up to Day 337 as Measured by Early Treatment Diabetic Retinopathy Study (ETDRS)	NA	CLG561|LFG316|Sham injection	Drug|Drug|Drug	atrophy|geographic atrophy	Geographic Atrophy	Parallel Assignment	Interventional	Treatment	Randomized	CLG561 Proof-of-Concept Study as a Monotherapy and in Combination With LFG316 in Subjects With Geographic Atrophy (GA)	3	Treatment Effect	-1.04	0.6924	Mixed Models Analysis	-3.72	1.63	80		NA	All	114	Completed	Phase 2
NCT02515942	4350390	7958792	Change in Best Corrected Visual Acuity (BCVA) From Baseline by Visit up to Day 337 as Measured by Early Treatment Diabetic Retinopathy Study (ETDRS)	NA	CLG561|LFG316|Sham injection	Drug|Drug|Drug	atrophy|geographic atrophy	Geographic Atrophy	Parallel Assignment	Interventional	Treatment	Randomized	CLG561 Proof-of-Concept Study as a Monotherapy and in Combination With LFG316 in Subjects With Geographic Atrophy (GA)	3	Treatment Effect	-0.56	0.5758	Mixed Models Analysis	-4.29	3.18	80		NA	All	114	Completed	Phase 2
NCT02515942	4350420	7958792	Change in Best Corrected Visual Acuity (BCVA) From Baseline by Visit up to Day 337 as Measured by Early Treatment Diabetic Retinopathy Study (ETDRS)	NA	CLG561|LFG316|Sham injection	Drug|Drug|Drug	atrophy|geographic atrophy	Geographic Atrophy	Parallel Assignment	Interventional	Treatment	Randomized	CLG561 Proof-of-Concept Study as a Monotherapy and in Combination With LFG316 in Subjects With Geographic Atrophy (GA)	3	Treatment	-2.01	0.8544	Mixed Models Analysis	-4.45	0.43	80		NA	All	114	Completed	Phase 2
NCT02515942	4350425	7958792	Change in Best Corrected Visual Acuity (BCVA) From Baseline by Visit up to Day 337 as Measured by Early Treatment Diabetic Retinopathy Study (ETDRS)	NA	CLG561|LFG316|Sham injection	Drug|Drug|Drug	atrophy|geographic atrophy	Geographic Atrophy	Parallel Assignment	Interventional	Treatment	Randomized	CLG561 Proof-of-Concept Study as a Monotherapy and in Combination With LFG316 in Subjects With Geographic Atrophy (GA)	3	Treatment Effect	1.29	0.2575	Mixed Models Analysis	-1.25	3.83	80		NA	All	114	Completed	Phase 2
NCT02515942	4350411	7958792	Change in Best Corrected Visual Acuity (BCVA) From Baseline by Visit up to Day 337 as Measured by Early Treatment Diabetic Retinopathy Study (ETDRS)	NA	CLG561|LFG316|Sham injection	Drug|Drug|Drug	atrophy|geographic atrophy	Geographic Atrophy	Parallel Assignment	Interventional	Treatment	Randomized	CLG561 Proof-of-Concept Study as a Monotherapy and in Combination With LFG316 in Subjects With Geographic Atrophy (GA)	3	Treatment Effect	1.29	0.2582	Mixed Models Analysis	-1.27	3.85	80		NA	All	114	Completed	Phase 2
NCT02515942	4350428	7958792	Change in Best Corrected Visual Acuity (BCVA) From Baseline by Visit up to Day 337 as Measured by Early Treatment Diabetic Retinopathy Study (ETDRS)	NA	CLG561|LFG316|Sham injection	Drug|Drug|Drug	atrophy|geographic atrophy	Geographic Atrophy	Parallel Assignment	Interventional	Treatment	Randomized	CLG561 Proof-of-Concept Study as a Monotherapy and in Combination With LFG316 in Subjects With Geographic Atrophy (GA)	3	Treatment Effect	0.51	0.3929	Mixed Models Analysis	-1.89	2.91	80		NA	All	114	Completed	Phase 2
NCT02515942	4350423	7958792	Change in Best Corrected Visual Acuity (BCVA) From Baseline by Visit up to Day 337 as Measured by Early Treatment Diabetic Retinopathy Study (ETDRS)	NA	CLG561|LFG316|Sham injection	Drug|Drug|Drug	atrophy|geographic atrophy	Geographic Atrophy	Parallel Assignment	Interventional	Treatment	Randomized	CLG561 Proof-of-Concept Study as a Monotherapy and in Combination With LFG316 in Subjects With Geographic Atrophy (GA)	3	Treatment Effect	-1.94	0.8392	Mixed Models Analysis	-4.44	0.57	80		NA	All	114	Completed	Phase 2
NCT02515942	4350389	7958792	Change in Best Corrected Visual Acuity (BCVA) From Baseline by Visit up to Day 337 as Measured by Early Treatment Diabetic Retinopathy Study (ETDRS)	NA	CLG561|LFG316|Sham injection	Drug|Drug|Drug	atrophy|geographic atrophy	Geographic Atrophy	Parallel Assignment	Interventional	Treatment	Randomized	CLG561 Proof-of-Concept Study as a Monotherapy and in Combination With LFG316 in Subjects With Geographic Atrophy (GA)	3	Treatment Effect	0.85	0.3833	Mixed Models Analysis	-2.84	4.55	80		NA	All	114	Completed	Phase 2
NCT02515942	4350417	7958792	Change in Best Corrected Visual Acuity (BCVA) From Baseline by Visit up to Day 337 as Measured by Early Treatment Diabetic Retinopathy Study (ETDRS)	NA	CLG561|LFG316|Sham injection	Drug|Drug|Drug	atrophy|geographic atrophy	Geographic Atrophy	Parallel Assignment	Interventional	Treatment	Randomized	CLG561 Proof-of-Concept Study as a Monotherapy and in Combination With LFG316 in Subjects With Geographic Atrophy (GA)	3	Treatment Effect	0.14	0.4682	Mixed Models Analysis	-2.11	2.39	80		NA	All	114	Completed	Phase 2
NCT02515942	4350413	7958792	Change in Best Corrected Visual Acuity (BCVA) From Baseline by Visit up to Day 337 as Measured by Early Treatment Diabetic Retinopathy Study (ETDRS)	NA	CLG561|LFG316|Sham injection	Drug|Drug|Drug	atrophy|geographic atrophy	Geographic Atrophy	Parallel Assignment	Interventional	Treatment	Randomized	CLG561 Proof-of-Concept Study as a Monotherapy and in Combination With LFG316 in Subjects With Geographic Atrophy (GA)	3	Treatment Effect	-0.61	0.616	Mixed Models Analysis	-3.26	2.04	80		NA	All	114	Completed	Phase 2
NCT02515942	4350385	7958792	Change in Best Corrected Visual Acuity (BCVA) From Baseline by Visit up to Day 337 as Measured by Early Treatment Diabetic Retinopathy Study (ETDRS)	NA	CLG561|LFG316|Sham injection	Drug|Drug|Drug	atrophy|geographic atrophy	Geographic Atrophy	Parallel Assignment	Interventional	Treatment	Randomized	CLG561 Proof-of-Concept Study as a Monotherapy and in Combination With LFG316 in Subjects With Geographic Atrophy (GA)	3	Treatment Effect	3.68	0.0907	Mixed Models Analysis	0.15	7.21	80		NA	All	114	Completed	Phase 2
NCT02515942	4350387	7958792	Change in Best Corrected Visual Acuity (BCVA) From Baseline by Visit up to Day 337 as Measured by Early Treatment Diabetic Retinopathy Study (ETDRS)	NA	CLG561|LFG316|Sham injection	Drug|Drug|Drug	atrophy|geographic atrophy	Geographic Atrophy	Parallel Assignment	Interventional	Treatment	Randomized	CLG561 Proof-of-Concept Study as a Monotherapy and in Combination With LFG316 in Subjects With Geographic Atrophy (GA)	3	Treatment Effect	-1.54	0.7063	Mixed Models Analysis	-5.19	2.11	80		NA	All	114	Completed	Phase 2
NCT02515942	4350421	7958792	Change in Best Corrected Visual Acuity (BCVA) From Baseline by Visit up to Day 337 as Measured by Early Treatment Diabetic Retinopathy Study (ETDRS)	NA	CLG561|LFG316|Sham injection	Drug|Drug|Drug	atrophy|geographic atrophy	Geographic Atrophy	Parallel Assignment	Interventional	Treatment	Randomized	CLG561 Proof-of-Concept Study as a Monotherapy and in Combination With LFG316 in Subjects With Geographic Atrophy (GA)	3	Treatment Effect	1.81	0.1685	Mixed Models Analysis	-0.61	4.24	80		NA	All	114	Completed	Phase 2
NCT02515942	4350415	7958792	Change in Best Corrected Visual Acuity (BCVA) From Baseline by Visit up to Day 337 as Measured by Early Treatment Diabetic Retinopathy Study (ETDRS)	NA	CLG561|LFG316|Sham injection	Drug|Drug|Drug	atrophy|geographic atrophy	Geographic Atrophy	Parallel Assignment	Interventional	Treatment	Randomized	CLG561 Proof-of-Concept Study as a Monotherapy and in Combination With LFG316 in Subjects With Geographic Atrophy (GA)	3	Treatment Effect	0.24	0.4431	Mixed Models Analysis	-1.94	2.42	80		NA	All	114	Completed	Phase 2
NCT02515942	4350382	7958792	Change in Best Corrected Visual Acuity (BCVA) From Baseline by Visit up to Day 337 as Measured by Early Treatment Diabetic Retinopathy Study (ETDRS)	NA	CLG561|LFG316|Sham injection	Drug|Drug|Drug	atrophy|geographic atrophy	Geographic Atrophy	Parallel Assignment	Interventional	Treatment	Randomized	CLG561 Proof-of-Concept Study as a Monotherapy and in Combination With LFG316 in Subjects With Geographic Atrophy (GA)	3	Treatment Effect	-0.37	0.5451	Mixed Models Analysis	-4.62	3.87	80		NA	All	114	Completed	Phase 2
NCT02515942	4350424	7958792	Change in Best Corrected Visual Acuity (BCVA) From Baseline by Visit up to Day 337 as Measured by Early Treatment Diabetic Retinopathy Study (ETDRS)	NA	CLG561|LFG316|Sham injection	Drug|Drug|Drug	atrophy|geographic atrophy	Geographic Atrophy	Parallel Assignment	Interventional	Treatment	Randomized	CLG561 Proof-of-Concept Study as a Monotherapy and in Combination With LFG316 in Subjects With Geographic Atrophy (GA)	3	Treatment Effect	1.61	0.2058	Mixed Models Analysis	-0.91	4.12	80		NA	All	114	Completed	Phase 2
NCT02515942	4350431	7958794	Change in GA Lesion Size From Baseline to Day 85, 169, and 253 as Measured by FAF	NA	CLG561|LFG316|Sham injection	Drug|Drug|Drug	atrophy|geographic atrophy	Geographic Atrophy	Parallel Assignment	Interventional	Treatment	Randomized	CLG561 Proof-of-Concept Study as a Monotherapy and in Combination With LFG316 in Subjects With Geographic Atrophy (GA)	3	Treatment Effect	-0.17	0.1386	Mixed Models Analysis	-0.37	0.03	80		NA	All	114	Completed	Phase 2
NCT02515942	4350436	7958794	Change in GA Lesion Size From Baseline to Day 85, 169, and 253 as Measured by FAF	NA	CLG561|LFG316|Sham injection	Drug|Drug|Drug	atrophy|geographic atrophy	Geographic Atrophy	Parallel Assignment	Interventional	Treatment	Randomized	CLG561 Proof-of-Concept Study as a Monotherapy and in Combination With LFG316 in Subjects With Geographic Atrophy (GA)	3	Treatment Effect	0.04	0.6826	Mixed Models Analysis	-0.07	0.14	80		NA	All	114	Completed	Phase 2
NCT02515942	4350432	7958794	Change in GA Lesion Size From Baseline to Day 85, 169, and 253 as Measured by FAF	NA	CLG561|LFG316|Sham injection	Drug|Drug|Drug	atrophy|geographic atrophy	Geographic Atrophy	Parallel Assignment	Interventional	Treatment	Randomized	CLG561 Proof-of-Concept Study as a Monotherapy and in Combination With LFG316 in Subjects With Geographic Atrophy (GA)	3	Treatment Effect	-0.25	0.053	Mixed Models Analysis	-0.45	-0.05	80		NA	All	114	Completed	Phase 2
NCT02515942	4350433	7958794	Change in GA Lesion Size From Baseline to Day 85, 169, and 253 as Measured by FAF	NA	CLG561|LFG316|Sham injection	Drug|Drug|Drug	atrophy|geographic atrophy	Geographic Atrophy	Parallel Assignment	Interventional	Treatment	Randomized	CLG561 Proof-of-Concept Study as a Monotherapy and in Combination With LFG316 in Subjects With Geographic Atrophy (GA)	3	Treatment Effect	-0.01	0.4717	Mixed Models Analysis	-0.16	0.14	80		NA	All	114	Completed	Phase 2
NCT02515942	4350434	7958794	Change in GA Lesion Size From Baseline to Day 85, 169, and 253 as Measured by FAF	NA	CLG561|LFG316|Sham injection	Drug|Drug|Drug	atrophy|geographic atrophy	Geographic Atrophy	Parallel Assignment	Interventional	Treatment	Randomized	CLG561 Proof-of-Concept Study as a Monotherapy and in Combination With LFG316 in Subjects With Geographic Atrophy (GA)	3	Treatment Effect	-0.13	0.1398	Mixed Models Analysis	-0.29	0.02	80		NA	All	114	Completed	Phase 2
NCT02515942	4350435	7958794	Change in GA Lesion Size From Baseline to Day 85, 169, and 253 as Measured by FAF	NA	CLG561|LFG316|Sham injection	Drug|Drug|Drug	atrophy|geographic atrophy	Geographic Atrophy	Parallel Assignment	Interventional	Treatment	Randomized	CLG561 Proof-of-Concept Study as a Monotherapy and in Combination With LFG316 in Subjects With Geographic Atrophy (GA)	3	Treatment Effect	-0.12	0.1545	Mixed Models Analysis	-0.28	0.03	80		NA	All	114	Completed	Phase 2
NCT02515942	4350430	7958794	Change in GA Lesion Size From Baseline to Day 85, 169, and 253 as Measured by FAF	NA	CLG561|LFG316|Sham injection	Drug|Drug|Drug	atrophy|geographic atrophy	Geographic Atrophy	Parallel Assignment	Interventional	Treatment	Randomized	CLG561 Proof-of-Concept Study as a Monotherapy and in Combination With LFG316 in Subjects With Geographic Atrophy (GA)	3	Treatment Effect	0.08	0.7087	Mixed Models Analysis	-0.11	0.27	80		NA	All	114	Completed	Phase 2
NCT02515942	4350438	7958794	Change in GA Lesion Size From Baseline to Day 85, 169, and 253 as Measured by FAF	NA	CLG561|LFG316|Sham injection	Drug|Drug|Drug	atrophy|geographic atrophy	Geographic Atrophy	Parallel Assignment	Interventional	Treatment	Randomized	CLG561 Proof-of-Concept Study as a Monotherapy and in Combination With LFG316 in Subjects With Geographic Atrophy (GA)	3	Treatment Effect	0	0.5029	Mixed Models Analysis	-0.11	0.11	80		NA	All	114	Completed	Phase 2
NCT02515942	4350437	7958794	Change in GA Lesion Size From Baseline to Day 85, 169, and 253 as Measured by FAF	NA	CLG561|LFG316|Sham injection	Drug|Drug|Drug	atrophy|geographic atrophy	Geographic Atrophy	Parallel Assignment	Interventional	Treatment	Randomized	CLG561 Proof-of-Concept Study as a Monotherapy and in Combination With LFG316 in Subjects With Geographic Atrophy (GA)	3	Treatment Effect	0.04	0.682	Mixed Models Analysis	-0.07	0.14	80		NA	All	114	Completed	Phase 2
NCT02515942	4350441	7958795	Change in GA Lesion Size From Baseline to Day 337 as Measured by Fundus Autofluorescence (FAF)	NA	CLG561|LFG316|Sham injection	Drug|Drug|Drug	atrophy|geographic atrophy	Geographic Atrophy	Parallel Assignment	Interventional	Treatment	Randomized	CLG561 Proof-of-Concept Study as a Monotherapy and in Combination With LFG316 in Subjects With Geographic Atrophy (GA)	3	Treatment Effect	-0.35	0.0636	ANCOVA	-0.64	-0.06	80		NA	All	114	Completed	Phase 2
NCT02515942	4350439	7958795	Change in GA Lesion Size From Baseline to Day 337 as Measured by Fundus Autofluorescence (FAF)	NA	CLG561|LFG316|Sham injection	Drug|Drug|Drug	atrophy|geographic atrophy	Geographic Atrophy	Parallel Assignment	Interventional	Treatment	Randomized	CLG561 Proof-of-Concept Study as a Monotherapy and in Combination With LFG316 in Subjects With Geographic Atrophy (GA)	3	Treatment Effect	0.06	0.5987	ANCOVA	-0.24	0.35	80		NA	All	114	Completed	Phase 2
NCT02515942	4350440	7958795	Change in GA Lesion Size From Baseline to Day 337 as Measured by Fundus Autofluorescence (FAF)	NA	CLG561|LFG316|Sham injection	Drug|Drug|Drug	atrophy|geographic atrophy	Geographic Atrophy	Parallel Assignment	Interventional	Treatment	Randomized	CLG561 Proof-of-Concept Study as a Monotherapy and in Combination With LFG316 in Subjects With Geographic Atrophy (GA)	3	Treatment Effect	-0.29	0.1019	ANCOVA	-0.59	0	80		NA	All	114	Completed	Phase 2
NCT02516098	4350299	7958768	Area Under the Curve, for the Test Product, to the Time of the Maximum Concentration of the Reference Product and the Test Product (AUCReftmax)	butylscopolammonium bromide|scopolamine	hyoscine butylbromide	Drug	NA	Healthy	Crossover Assignment	Interventional	Treatment	Randomized	Determine the Bioequivalence of Two Formulations of Hyoscine Butylbromide.	2	Geometric mean ratio (%): T/REF	92.96	NA		81.94	105.47	92.46		NA	All	56	Completed	Phase 1
NCT02516098	4350300	7958769	Area Under the Plasma Concentration Versus Time Curve, With Extrapolation to Infinity (AUC0-∞).	butylscopolammonium bromide|scopolamine	hyoscine butylbromide	Drug	NA	Healthy	Crossover Assignment	Interventional	Treatment	Randomized	Determine the Bioequivalence of Two Formulations of Hyoscine Butylbromide.	2	Geometric mean ratio (%): T/REF	91.66	NA		83.59	100.51	92.46		NA	All	56	Completed	Phase 1
NCT02516098	4350301	7958770	AUC Time Zero to Times of Last Quantifiable Concentration (AUC 0-t)	butylscopolammonium bromide|scopolamine	hyoscine butylbromide	Drug	NA	Healthy	Crossover Assignment	Interventional	Treatment	Randomized	Determine the Bioequivalence of Two Formulations of Hyoscine Butylbromide.	2	Geometric mean ratio (%): T/REF	91.74	NA		83.51	100.78	92.46		NA	All	56	Completed	Phase 1
NCT02516098	4350302	7958771	Maximum Observed Plasma Concentration of Hyoscine Butylbromide (Cmax)	butylscopolammonium bromide|scopolamine	hyoscine butylbromide	Drug	NA	Healthy	Crossover Assignment	Interventional	Treatment	Randomized	Determine the Bioequivalence of Two Formulations of Hyoscine Butylbromide.	2	Geometric mean ratio (%): T/REF	87.52	NA		77.18	99.24	92.46		NA	All	56	Completed	Phase 1
NCT02516202	4350289	7958758	Vaginal Maturation Index	estradiol	Vagifem|Replens|Placebo tablet|Placebo gel	Drug|Device|Other|Other	atrophy|dyspareunia	Atrophy of Vagina|Dyspareunia (Female)|Menopause	Parallel Assignment	Interventional	Treatment	Randomized	The Vaginal Health Trial	3		NA	0.001	Chi-squared					NA	Female	302	Completed	Phase 3
NCT02516202	4350288	7958758	Vaginal Maturation Index	estradiol	Vagifem|Replens|Placebo tablet|Placebo gel	Drug|Device|Other|Other	atrophy|dyspareunia	Atrophy of Vagina|Dyspareunia (Female)|Menopause	Parallel Assignment	Interventional	Treatment	Randomized	The Vaginal Health Trial	3		NA	0.95	Chi-squared					NA	Female	302	Completed	Phase 3
NCT02516202	4350290	7958759	pH	estradiol	Vagifem|Replens|Placebo tablet|Placebo gel	Drug|Device|Other|Other	atrophy|dyspareunia	Atrophy of Vagina|Dyspareunia (Female)|Menopause	Parallel Assignment	Interventional	Treatment	Randomized	The Vaginal Health Trial	3		NA	0.6	Chi-squared					NA	Female	302	Completed	Phase 3
NCT02516202	4350291	7958759	pH	estradiol	Vagifem|Replens|Placebo tablet|Placebo gel	Drug|Device|Other|Other	atrophy|dyspareunia	Atrophy of Vagina|Dyspareunia (Female)|Menopause	Parallel Assignment	Interventional	Treatment	Randomized	The Vaginal Health Trial	3		NA	0.001	Chi-squared					NA	Female	302	Completed	Phase 3
NCT02516202	4350292	7958760	Patient Benefit Evaluation	estradiol	Vagifem|Replens|Placebo tablet|Placebo gel	Drug|Device|Other|Other	atrophy|dyspareunia	Atrophy of Vagina|Dyspareunia (Female)|Menopause	Parallel Assignment	Interventional	Treatment	Randomized	The Vaginal Health Trial	3		NA	0.02	Chi-squared					NA	Female	302	Completed	Phase 3
NCT02516202	4350293	7958762	Female Sexual Function Index	estradiol	Vagifem|Replens|Placebo tablet|Placebo gel	Drug|Device|Other|Other	atrophy|dyspareunia	Atrophy of Vagina|Dyspareunia (Female)|Menopause	Parallel Assignment	Interventional	Treatment	Randomized	The Vaginal Health Trial	3		NA	0.17	Regression, Linear					NA	Female	302	Completed	Phase 3
NCT02516202	4350294	7958762	Female Sexual Function Index	estradiol	Vagifem|Replens|Placebo tablet|Placebo gel	Drug|Device|Other|Other	atrophy|dyspareunia	Atrophy of Vagina|Dyspareunia (Female)|Menopause	Parallel Assignment	Interventional	Treatment	Randomized	The Vaginal Health Trial	3		NA	0.64	Regression, Linear					NA	Female	302	Completed	Phase 3
NCT02516202	4350296	7958763	Vaginal Symptoms Index	estradiol	Vagifem|Replens|Placebo tablet|Placebo gel	Drug|Device|Other|Other	atrophy|dyspareunia	Atrophy of Vagina|Dyspareunia (Female)|Menopause	Parallel Assignment	Interventional	Treatment	Randomized	The Vaginal Health Trial	3		NA	0.99	Regression, Linear					NA	Female	302	Completed	Phase 3
NCT02516202	4350295	7958763	Vaginal Symptoms Index	estradiol	Vagifem|Replens|Placebo tablet|Placebo gel	Drug|Device|Other|Other	atrophy|dyspareunia	Atrophy of Vagina|Dyspareunia (Female)|Menopause	Parallel Assignment	Interventional	Treatment	Randomized	The Vaginal Health Trial	3		NA	0.05	Regression, Linear					NA	Female	302	Completed	Phase 3
NCT02516202	4350297	7958764	Most Bothersome Symptom (MBS) Severity	estradiol	Vagifem|Replens|Placebo tablet|Placebo gel	Drug|Device|Other|Other	atrophy|dyspareunia	Atrophy of Vagina|Dyspareunia (Female)|Menopause	Parallel Assignment	Interventional	Treatment	Randomized	The Vaginal Health Trial	3		NA	0.31	Regression, Linear					NA	Female	302	Completed	Phase 3
NCT02516202	4350298	7958764	Most Bothersome Symptom (MBS) Severity	estradiol	Vagifem|Replens|Placebo tablet|Placebo gel	Drug|Device|Other|Other	atrophy|dyspareunia	Atrophy of Vagina|Dyspareunia (Female)|Menopause	Parallel Assignment	Interventional	Treatment	Randomized	The Vaginal Health Trial	3		NA	0.25	Regression, Linear					NA	Female	302	Completed	Phase 3
NCT02516241	4350222	7958713	Improvement in Fatigue and Deterioration in Pain Per FACT-BL, PD-L1-Low/Negative Analysis Set -Durvalumab + Tremelimumab Combination Therapy vs SoC and Durvalumab Mono Therapy vs SoC	tremelimumab|durvalumab|gemcitabine|carboplatin	MEDI4736 (Durvalumab)|Tremelimumab|Cisplatin|Carboplatin|Gemcitabine	Drug|Drug|Drug|Drug|Drug	NA	Urothelial Cancer	Parallel Assignment	Interventional	Treatment	Randomized	Study of MEDI4736 (Durvalumab) With or Without Tremelimumab Versus Standard of Care Chemotherapy in Urothelial Cancer	3	Odds Ratio (OR)	1.9	0.0324	Regression, Logistic	1.1	3.5	95		NA	All	1126	Active, not recruiting	Phase 3
NCT02516241	4350224	7958713	Improvement in Fatigue and Deterioration in Pain Per FACT-BL, PD-L1-Low/Negative Analysis Set -Durvalumab + Tremelimumab Combination Therapy vs SoC and Durvalumab Mono Therapy vs SoC	tremelimumab|durvalumab|gemcitabine|carboplatin	MEDI4736 (Durvalumab)|Tremelimumab|Cisplatin|Carboplatin|Gemcitabine	Drug|Drug|Drug|Drug|Drug	NA	Urothelial Cancer	Parallel Assignment	Interventional	Treatment	Randomized	Study of MEDI4736 (Durvalumab) With or Without Tremelimumab Versus Standard of Care Chemotherapy in Urothelial Cancer	3	Odds Ratio (OR)	1.2	0.6539	Regression, Logistic	0.5	3.3	95		NA	All	1126	Active, not recruiting	Phase 3
NCT02516241	4350225	7958713	Improvement in Fatigue and Deterioration in Pain Per FACT-BL, PD-L1-Low/Negative Analysis Set -Durvalumab + Tremelimumab Combination Therapy vs SoC and Durvalumab Mono Therapy vs SoC	tremelimumab|durvalumab|gemcitabine|carboplatin	MEDI4736 (Durvalumab)|Tremelimumab|Cisplatin|Carboplatin|Gemcitabine	Drug|Drug|Drug|Drug|Drug	NA	Urothelial Cancer	Parallel Assignment	Interventional	Treatment	Randomized	Study of MEDI4736 (Durvalumab) With or Without Tremelimumab Versus Standard of Care Chemotherapy in Urothelial Cancer	3	Odds Ratio (OR)	1.2	0.6763	Regression, Logistic	0.5	3.2	95		NA	All	1126	Active, not recruiting	Phase 3
NCT02516241	4350223	7958713	Improvement in Fatigue and Deterioration in Pain Per FACT-BL, PD-L1-Low/Negative Analysis Set -Durvalumab + Tremelimumab Combination Therapy vs SoC and Durvalumab Mono Therapy vs SoC	tremelimumab|durvalumab|gemcitabine|carboplatin	MEDI4736 (Durvalumab)|Tremelimumab|Cisplatin|Carboplatin|Gemcitabine	Drug|Drug|Drug|Drug|Drug	NA	Urothelial Cancer	Parallel Assignment	Interventional	Treatment	Randomized	Study of MEDI4736 (Durvalumab) With or Without Tremelimumab Versus Standard of Care Chemotherapy in Urothelial Cancer	3	Odds Ratio (OR)	2.2	0.0092	Regression, Logistic	1.2	4	95		NA	All	1126	Active, not recruiting	Phase 3
NCT02516241	4350229	7958714	Improvement in Fatigue and Deterioration in Pain Per FACT-BL, PD-L1-High Analysis Set -Durvalumab + Tremelimumab Combination Therapy vs SoC and Durvalumab Mono Therapy vs SoC	tremelimumab|durvalumab|gemcitabine|carboplatin	MEDI4736 (Durvalumab)|Tremelimumab|Cisplatin|Carboplatin|Gemcitabine	Drug|Drug|Drug|Drug|Drug	NA	Urothelial Cancer	Parallel Assignment	Interventional	Treatment	Randomized	Study of MEDI4736 (Durvalumab) With or Without Tremelimumab Versus Standard of Care Chemotherapy in Urothelial Cancer	3	Odds Ratio (OR)	1.6	0.2473	Regression, Logistic	0.7	3.4	95		NA	All	1126	Active, not recruiting	Phase 3
NCT02516241	4350228	7958714	Improvement in Fatigue and Deterioration in Pain Per FACT-BL, PD-L1-High Analysis Set -Durvalumab + Tremelimumab Combination Therapy vs SoC and Durvalumab Mono Therapy vs SoC	tremelimumab|durvalumab|gemcitabine|carboplatin	MEDI4736 (Durvalumab)|Tremelimumab|Cisplatin|Carboplatin|Gemcitabine	Drug|Drug|Drug|Drug|Drug	NA	Urothelial Cancer	Parallel Assignment	Interventional	Treatment	Randomized	Study of MEDI4736 (Durvalumab) With or Without Tremelimumab Versus Standard of Care Chemotherapy in Urothelial Cancer	3	Odds Ratio (OR)	1.7	0.0148	Regression, Logistic	0.8	3.8	95		NA	All	1126	Active, not recruiting	Phase 3
NCT02516241	4350227	7958714	Improvement in Fatigue and Deterioration in Pain Per FACT-BL, PD-L1-High Analysis Set -Durvalumab + Tremelimumab Combination Therapy vs SoC and Durvalumab Mono Therapy vs SoC	tremelimumab|durvalumab|gemcitabine|carboplatin	MEDI4736 (Durvalumab)|Tremelimumab|Cisplatin|Carboplatin|Gemcitabine	Drug|Drug|Drug|Drug|Drug	NA	Urothelial Cancer	Parallel Assignment	Interventional	Treatment	Randomized	Study of MEDI4736 (Durvalumab) With or Without Tremelimumab Versus Standard of Care Chemotherapy in Urothelial Cancer	3	Odds Ratio (OR)	1.9	0.009	Regression, Logistic	1.2	3	95		NA	All	1126	Active, not recruiting	Phase 3
NCT02516241	4350226	7958714	Improvement in Fatigue and Deterioration in Pain Per FACT-BL, PD-L1-High Analysis Set -Durvalumab + Tremelimumab Combination Therapy vs SoC and Durvalumab Mono Therapy vs SoC	tremelimumab|durvalumab|gemcitabine|carboplatin	MEDI4736 (Durvalumab)|Tremelimumab|Cisplatin|Carboplatin|Gemcitabine	Drug|Drug|Drug|Drug|Drug	NA	Urothelial Cancer	Parallel Assignment	Interventional	Treatment	Randomized	Study of MEDI4736 (Durvalumab) With or Without Tremelimumab Versus Standard of Care Chemotherapy in Urothelial Cancer	3	Odds Ratio (OR)	1.4	0.151	Regression, Logistic	0.9	2.3	95		NA	All	1126	Active, not recruiting	Phase 3
NCT02516241	4350230	7958715	Improvement in Fatigue and Deterioration in Pain Per FACT-BL, Full Analysis Set -Durvalumab + Tremelimumab Combination Therapy vs SoC and Durvalumab Mono Therapy vs SoC	tremelimumab|durvalumab|gemcitabine|carboplatin	MEDI4736 (Durvalumab)|Tremelimumab|Cisplatin|Carboplatin|Gemcitabine	Drug|Drug|Drug|Drug|Drug	NA	Urothelial Cancer	Parallel Assignment	Interventional	Treatment	Randomized	Study of MEDI4736 (Durvalumab) With or Without Tremelimumab Versus Standard of Care Chemotherapy in Urothelial Cancer	3	Odds Ratio (OR)	1.6	0.0148	Regression, Logistic	1.1	2.3	95		NA	All	1126	Active, not recruiting	Phase 3
NCT02516241	4350231	7958715	Improvement in Fatigue and Deterioration in Pain Per FACT-BL, Full Analysis Set -Durvalumab + Tremelimumab Combination Therapy vs SoC and Durvalumab Mono Therapy vs SoC	tremelimumab|durvalumab|gemcitabine|carboplatin	MEDI4736 (Durvalumab)|Tremelimumab|Cisplatin|Carboplatin|Gemcitabine	Drug|Drug|Drug|Drug|Drug	NA	Urothelial Cancer	Parallel Assignment	Interventional	Treatment	Randomized	Study of MEDI4736 (Durvalumab) With or Without Tremelimumab Versus Standard of Care Chemotherapy in Urothelial Cancer	3	Odds Ratio (OR)	2	0.0003	Regression, Logistic	1.4	2.8	95		NA	All	1126	Active, not recruiting	Phase 3
NCT02516241	4350232	7958715	Improvement in Fatigue and Deterioration in Pain Per FACT-BL, Full Analysis Set -Durvalumab + Tremelimumab Combination Therapy vs SoC and Durvalumab Mono Therapy vs SoC	tremelimumab|durvalumab|gemcitabine|carboplatin	MEDI4736 (Durvalumab)|Tremelimumab|Cisplatin|Carboplatin|Gemcitabine	Drug|Drug|Drug|Drug|Drug	NA	Urothelial Cancer	Parallel Assignment	Interventional	Treatment	Randomized	Study of MEDI4736 (Durvalumab) With or Without Tremelimumab Versus Standard of Care Chemotherapy in Urothelial Cancer	3	Odds Ratio (OR)	1.5	0.1553	Regression, Logistic	0.9	2.8	95		NA	All	1126	Active, not recruiting	Phase 3
NCT02516241	4350233	7958715	Improvement in Fatigue and Deterioration in Pain Per FACT-BL, Full Analysis Set -Durvalumab + Tremelimumab Combination Therapy vs SoC and Durvalumab Mono Therapy vs SoC	tremelimumab|durvalumab|gemcitabine|carboplatin	MEDI4736 (Durvalumab)|Tremelimumab|Cisplatin|Carboplatin|Gemcitabine	Drug|Drug|Drug|Drug|Drug	NA	Urothelial Cancer	Parallel Assignment	Interventional	Treatment	Randomized	Study of MEDI4736 (Durvalumab) With or Without Tremelimumab Versus Standard of Care Chemotherapy in Urothelial Cancer	3	Odds Ratio (OR)	1.4	0.2419	Regression, Logistic	0.8	2.6	95		NA	All	1126	Active, not recruiting	Phase 3
NCT02516241	4350236	7958716	Change From Baseline in FACT-BL (Derived NFBlSI-18 Score, FACT-BL TOI, and FACT-BL Total Score) by MMRM Analysis, PD-L1-Low/Negative Analysis Set -Durvalumab + Tremelimumab Combination Therapy vs SoC and Durvalumab Mono Therapy vs SoC	tremelimumab|durvalumab|gemcitabine|carboplatin	MEDI4736 (Durvalumab)|Tremelimumab|Cisplatin|Carboplatin|Gemcitabine	Drug|Drug|Drug|Drug|Drug	NA	Urothelial Cancer	Parallel Assignment	Interventional	Treatment	Randomized	Study of MEDI4736 (Durvalumab) With or Without Tremelimumab Versus Standard of Care Chemotherapy in Urothelial Cancer	3	Mean Difference (Final Values)	-2	0.3026	Mixed Models Analysis	-5.85	1.83	95		NA	All	1126	Active, not recruiting	Phase 3
NCT02516241	4350237	7958716	Change From Baseline in FACT-BL (Derived NFBlSI-18 Score, FACT-BL TOI, and FACT-BL Total Score) by MMRM Analysis, PD-L1-Low/Negative Analysis Set -Durvalumab + Tremelimumab Combination Therapy vs SoC and Durvalumab Mono Therapy vs SoC	tremelimumab|durvalumab|gemcitabine|carboplatin	MEDI4736 (Durvalumab)|Tremelimumab|Cisplatin|Carboplatin|Gemcitabine	Drug|Drug|Drug|Drug|Drug	NA	Urothelial Cancer	Parallel Assignment	Interventional	Treatment	Randomized	Study of MEDI4736 (Durvalumab) With or Without Tremelimumab Versus Standard of Care Chemotherapy in Urothelial Cancer	3	Mean Difference (Final Values)	-1.9	0.297	Mixed Models Analysis	-5.41	1.66	95		NA	All	1126	Active, not recruiting	Phase 3
NCT02516241	4350239	7958716	Change From Baseline in FACT-BL (Derived NFBlSI-18 Score, FACT-BL TOI, and FACT-BL Total Score) by MMRM Analysis, PD-L1-Low/Negative Analysis Set -Durvalumab + Tremelimumab Combination Therapy vs SoC and Durvalumab Mono Therapy vs SoC	tremelimumab|durvalumab|gemcitabine|carboplatin	MEDI4736 (Durvalumab)|Tremelimumab|Cisplatin|Carboplatin|Gemcitabine	Drug|Drug|Drug|Drug|Drug	NA	Urothelial Cancer	Parallel Assignment	Interventional	Treatment	Randomized	Study of MEDI4736 (Durvalumab) With or Without Tremelimumab Versus Standard of Care Chemotherapy in Urothelial Cancer	3	Mean Difference (Final Values)	-1.3	0.3865	Mixed Models Analysis	-4.35	1.69	95		NA	All	1126	Active, not recruiting	Phase 3
NCT02516241	4350234	7958716	Change From Baseline in FACT-BL (Derived NFBlSI-18 Score, FACT-BL TOI, and FACT-BL Total Score) by MMRM Analysis, PD-L1-Low/Negative Analysis Set -Durvalumab + Tremelimumab Combination Therapy vs SoC and Durvalumab Mono Therapy vs SoC	tremelimumab|durvalumab|gemcitabine|carboplatin	MEDI4736 (Durvalumab)|Tremelimumab|Cisplatin|Carboplatin|Gemcitabine	Drug|Drug|Drug|Drug|Drug	NA	Urothelial Cancer	Parallel Assignment	Interventional	Treatment	Randomized	Study of MEDI4736 (Durvalumab) With or Without Tremelimumab Versus Standard of Care Chemotherapy in Urothelial Cancer	3	Mean Difference (Final Values)	-3.3	0.2179	Mixed Models Analysis	-8.51	1.96	95		NA	All	1126	Active, not recruiting	Phase 3
NCT02516241	4350238	7958716	Change From Baseline in FACT-BL (Derived NFBlSI-18 Score, FACT-BL TOI, and FACT-BL Total Score) by MMRM Analysis, PD-L1-Low/Negative Analysis Set -Durvalumab + Tremelimumab Combination Therapy vs SoC and Durvalumab Mono Therapy vs SoC	tremelimumab|durvalumab|gemcitabine|carboplatin	MEDI4736 (Durvalumab)|Tremelimumab|Cisplatin|Carboplatin|Gemcitabine	Drug|Drug|Drug|Drug|Drug	NA	Urothelial Cancer	Parallel Assignment	Interventional	Treatment	Randomized	Study of MEDI4736 (Durvalumab) With or Without Tremelimumab Versus Standard of Care Chemotherapy in Urothelial Cancer	3	Mean Difference (Final Values)	-1.8	0.284	Mixed Models Analysis	-5.05	1.49	95		NA	All	1126	Active, not recruiting	Phase 3
NCT02516241	4350235	7958716	Change From Baseline in FACT-BL (Derived NFBlSI-18 Score, FACT-BL TOI, and FACT-BL Total Score) by MMRM Analysis, PD-L1-Low/Negative Analysis Set -Durvalumab + Tremelimumab Combination Therapy vs SoC and Durvalumab Mono Therapy vs SoC	tremelimumab|durvalumab|gemcitabine|carboplatin	MEDI4736 (Durvalumab)|Tremelimumab|Cisplatin|Carboplatin|Gemcitabine	Drug|Drug|Drug|Drug|Drug	NA	Urothelial Cancer	Parallel Assignment	Interventional	Treatment	Randomized	Study of MEDI4736 (Durvalumab) With or Without Tremelimumab Versus Standard of Care Chemotherapy in Urothelial Cancer	3	Mean Difference (Final Values)	-2.5	0.3168	Mixed Models Analysis	-7.29	2.38	95		NA	All	1126	Active, not recruiting	Phase 3
NCT02516241	4350240	7958717	Change From Baseline in FACT-BL (Derived NFBlSI-18 Score, FACT-BL TOI, and FACT-BL Total Score) by MMRM Analysis, PD-L1-High Analysis Set -Durvalumab + Tremelimumab Combination Therapy vs SoC and Durvalumab Mono Therapy vs SoC	tremelimumab|durvalumab|gemcitabine|carboplatin	MEDI4736 (Durvalumab)|Tremelimumab|Cisplatin|Carboplatin|Gemcitabine	Drug|Drug|Drug|Drug|Drug	NA	Urothelial Cancer	Parallel Assignment	Interventional	Treatment	Randomized	Study of MEDI4736 (Durvalumab) With or Without Tremelimumab Versus Standard of Care Chemotherapy in Urothelial Cancer	3	Mean Difference (Final Values)	7.3	0.0011	Mixed Models Analysis	2.96	11.71	95		NA	All	1126	Active, not recruiting	Phase 3
NCT02516241	4350242	7958717	Change From Baseline in FACT-BL (Derived NFBlSI-18 Score, FACT-BL TOI, and FACT-BL Total Score) by MMRM Analysis, PD-L1-High Analysis Set -Durvalumab + Tremelimumab Combination Therapy vs SoC and Durvalumab Mono Therapy vs SoC	tremelimumab|durvalumab|gemcitabine|carboplatin	MEDI4736 (Durvalumab)|Tremelimumab|Cisplatin|Carboplatin|Gemcitabine	Drug|Drug|Drug|Drug|Drug	NA	Urothelial Cancer	Parallel Assignment	Interventional	Treatment	Randomized	Study of MEDI4736 (Durvalumab) With or Without Tremelimumab Versus Standard of Care Chemotherapy in Urothelial Cancer	3	Mean Difference (Final Values)	5.4	0.0011	Mixed Models Analysis	2.19	8.65	95		NA	All	1126	Active, not recruiting	Phase 3
NCT02516241	4350243	7958717	Change From Baseline in FACT-BL (Derived NFBlSI-18 Score, FACT-BL TOI, and FACT-BL Total Score) by MMRM Analysis, PD-L1-High Analysis Set -Durvalumab + Tremelimumab Combination Therapy vs SoC and Durvalumab Mono Therapy vs SoC	tremelimumab|durvalumab|gemcitabine|carboplatin	MEDI4736 (Durvalumab)|Tremelimumab|Cisplatin|Carboplatin|Gemcitabine	Drug|Drug|Drug|Drug|Drug	NA	Urothelial Cancer	Parallel Assignment	Interventional	Treatment	Randomized	Study of MEDI4736 (Durvalumab) With or Without Tremelimumab Versus Standard of Care Chemotherapy in Urothelial Cancer	3	Mean Difference (Final Values)	2.2	0.1774	Mixed Models Analysis	-1	5.39	95		NA	All	1126	Active, not recruiting	Phase 3
NCT02516241	4350244	7958717	Change From Baseline in FACT-BL (Derived NFBlSI-18 Score, FACT-BL TOI, and FACT-BL Total Score) by MMRM Analysis, PD-L1-High Analysis Set -Durvalumab + Tremelimumab Combination Therapy vs SoC and Durvalumab Mono Therapy vs SoC	tremelimumab|durvalumab|gemcitabine|carboplatin	MEDI4736 (Durvalumab)|Tremelimumab|Cisplatin|Carboplatin|Gemcitabine	Drug|Drug|Drug|Drug|Drug	NA	Urothelial Cancer	Parallel Assignment	Interventional	Treatment	Randomized	Study of MEDI4736 (Durvalumab) With or Without Tremelimumab Versus Standard of Care Chemotherapy in Urothelial Cancer	3	Mean Difference (Final Values)	3.8	0.0034	Mixed Models Analysis	1.26	6.27	95		NA	All	1126	Active, not recruiting	Phase 3
NCT02516241	4350245	7958717	Change From Baseline in FACT-BL (Derived NFBlSI-18 Score, FACT-BL TOI, and FACT-BL Total Score) by MMRM Analysis, PD-L1-High Analysis Set -Durvalumab + Tremelimumab Combination Therapy vs SoC and Durvalumab Mono Therapy vs SoC	tremelimumab|durvalumab|gemcitabine|carboplatin	MEDI4736 (Durvalumab)|Tremelimumab|Cisplatin|Carboplatin|Gemcitabine	Drug|Drug|Drug|Drug|Drug	NA	Urothelial Cancer	Parallel Assignment	Interventional	Treatment	Randomized	Study of MEDI4736 (Durvalumab) With or Without Tremelimumab Versus Standard of Care Chemotherapy in Urothelial Cancer	3	Mean Difference (Final Values)	1.9	0.1373	Mixed Models Analysis	-0.6	4.36	95		NA	All	1126	Active, not recruiting	Phase 3
NCT02516241	4350241	7958717	Change From Baseline in FACT-BL (Derived NFBlSI-18 Score, FACT-BL TOI, and FACT-BL Total Score) by MMRM Analysis, PD-L1-High Analysis Set -Durvalumab + Tremelimumab Combination Therapy vs SoC and Durvalumab Mono Therapy vs SoC	tremelimumab|durvalumab|gemcitabine|carboplatin	MEDI4736 (Durvalumab)|Tremelimumab|Cisplatin|Carboplatin|Gemcitabine	Drug|Drug|Drug|Drug|Drug	NA	Urothelial Cancer	Parallel Assignment	Interventional	Treatment	Randomized	Study of MEDI4736 (Durvalumab) With or Without Tremelimumab Versus Standard of Care Chemotherapy in Urothelial Cancer	3	Mean Difference (Final Values)	2.1	0.3494	Mixed Models Analysis	-2.27	6.38	95		NA	All	1126	Active, not recruiting	Phase 3
NCT02516241	4350247	7958718	Change From Baseline in FACT-BL (Derived NFBlSI-18 Score, FACT-BL TOI, and FACT-BL Total Score) by MMRM Analysis, Full Analysis Set -Durvalumab + Tremelimumab Combination Therapy vs SoC and Durvalumab Mono Therapy vs SoC	tremelimumab|durvalumab|gemcitabine|carboplatin	MEDI4736 (Durvalumab)|Tremelimumab|Cisplatin|Carboplatin|Gemcitabine	Drug|Drug|Drug|Drug|Drug	NA	Urothelial Cancer	Parallel Assignment	Interventional	Treatment	Randomized	Study of MEDI4736 (Durvalumab) With or Without Tremelimumab Versus Standard of Care Chemotherapy in Urothelial Cancer	3	Mean Difference (Final Values)	1.6	0.3765	Mixed Models Analysis	-1.96	5.17	95		NA	All	1126	Active, not recruiting	Phase 3
NCT02516241	4350249	7958718	Change From Baseline in FACT-BL (Derived NFBlSI-18 Score, FACT-BL TOI, and FACT-BL Total Score) by MMRM Analysis, Full Analysis Set -Durvalumab + Tremelimumab Combination Therapy vs SoC and Durvalumab Mono Therapy vs SoC	tremelimumab|durvalumab|gemcitabine|carboplatin	MEDI4736 (Durvalumab)|Tremelimumab|Cisplatin|Carboplatin|Gemcitabine	Drug|Drug|Drug|Drug|Drug	NA	Urothelial Cancer	Parallel Assignment	Interventional	Treatment	Randomized	Study of MEDI4736 (Durvalumab) With or Without Tremelimumab Versus Standard of Care Chemotherapy in Urothelial Cancer	3	Mean Difference (Final Values)	1.7	0.2003	Mixed Models Analysis	-0.91	4.32	95		NA	All	1126	Active, not recruiting	Phase 3
NCT02516241	4350251	7958718	Change From Baseline in FACT-BL (Derived NFBlSI-18 Score, FACT-BL TOI, and FACT-BL Total Score) by MMRM Analysis, Full Analysis Set -Durvalumab + Tremelimumab Combination Therapy vs SoC and Durvalumab Mono Therapy vs SoC	tremelimumab|durvalumab|gemcitabine|carboplatin	MEDI4736 (Durvalumab)|Tremelimumab|Cisplatin|Carboplatin|Gemcitabine	Drug|Drug|Drug|Drug|Drug	NA	Urothelial Cancer	Parallel Assignment	Interventional	Treatment	Randomized	Study of MEDI4736 (Durvalumab) With or Without Tremelimumab Versus Standard of Care Chemotherapy in Urothelial Cancer	3	Mean Difference (Final Values)	1.5	0.1617	Mixed Models Analysis	-0.6	3.59	95		NA	All	1126	Active, not recruiting	Phase 3
NCT02516241	4350248	7958718	Change From Baseline in FACT-BL (Derived NFBlSI-18 Score, FACT-BL TOI, and FACT-BL Total Score) by MMRM Analysis, Full Analysis Set -Durvalumab + Tremelimumab Combination Therapy vs SoC and Durvalumab Mono Therapy vs SoC	tremelimumab|durvalumab|gemcitabine|carboplatin	MEDI4736 (Durvalumab)|Tremelimumab|Cisplatin|Carboplatin|Gemcitabine	Drug|Drug|Drug|Drug|Drug	NA	Urothelial Cancer	Parallel Assignment	Interventional	Treatment	Randomized	Study of MEDI4736 (Durvalumab) With or Without Tremelimumab Versus Standard of Care Chemotherapy in Urothelial Cancer	3	Mean Difference (Final Values)	3.3	0.0178	Mixed Models Analysis	0.57	6	95		NA	All	1126	Active, not recruiting	Phase 3
NCT02516241	4350250	7958718	Change From Baseline in FACT-BL (Derived NFBlSI-18 Score, FACT-BL TOI, and FACT-BL Total Score) by MMRM Analysis, Full Analysis Set -Durvalumab + Tremelimumab Combination Therapy vs SoC and Durvalumab Mono Therapy vs SoC	tremelimumab|durvalumab|gemcitabine|carboplatin	MEDI4736 (Durvalumab)|Tremelimumab|Cisplatin|Carboplatin|Gemcitabine	Drug|Drug|Drug|Drug|Drug	NA	Urothelial Cancer	Parallel Assignment	Interventional	Treatment	Randomized	Study of MEDI4736 (Durvalumab) With or Without Tremelimumab Versus Standard of Care Chemotherapy in Urothelial Cancer	3	Mean Difference (Final Values)	2.1	0.0578	Mixed Models Analysis	-0.07	4.29	95		NA	All	1126	Active, not recruiting	Phase 3
NCT02516241	4350246	7958718	Change From Baseline in FACT-BL (Derived NFBlSI-18 Score, FACT-BL TOI, and FACT-BL Total Score) by MMRM Analysis, Full Analysis Set -Durvalumab + Tremelimumab Combination Therapy vs SoC and Durvalumab Mono Therapy vs SoC	tremelimumab|durvalumab|gemcitabine|carboplatin	MEDI4736 (Durvalumab)|Tremelimumab|Cisplatin|Carboplatin|Gemcitabine	Drug|Drug|Drug|Drug|Drug	NA	Urothelial Cancer	Parallel Assignment	Interventional	Treatment	Randomized	Study of MEDI4736 (Durvalumab) With or Without Tremelimumab Versus Standard of Care Chemotherapy in Urothelial Cancer	3	Mean Difference (Final Values)	4.1	0.03	Mixed Models Analysis	0.4	7.81	95		NA	All	1126	Active, not recruiting	Phase 3
NCT02516241	4350253	7958726	Disease Control Rate (DCR) at 12 Months, PD-L1-Low/Negative Analysis Set -Durvalumab + Tremelimumab Combination Therapy Versus SoC and Durvalumab + Tremelimumab Combination Therapy Versus Durvalumab Monotherapy	tremelimumab|durvalumab|gemcitabine|carboplatin	MEDI4736 (Durvalumab)|Tremelimumab|Cisplatin|Carboplatin|Gemcitabine	Drug|Drug|Drug|Drug|Drug	NA	Urothelial Cancer	Parallel Assignment	Interventional	Treatment	Randomized	Study of MEDI4736 (Durvalumab) With or Without Tremelimumab Versus Standard of Care Chemotherapy in Urothelial Cancer	3	Odds Ratio (OR)	0.26	0.0001	Regression, Logistic	0.151	0.439	95		NA	All	1126	Active, not recruiting	Phase 3
NCT02516241	4350252	7958726	Disease Control Rate (DCR) at 12 Months, PD-L1-Low/Negative Analysis Set -Durvalumab + Tremelimumab Combination Therapy Versus SoC and Durvalumab + Tremelimumab Combination Therapy Versus Durvalumab Monotherapy	tremelimumab|durvalumab|gemcitabine|carboplatin	MEDI4736 (Durvalumab)|Tremelimumab|Cisplatin|Carboplatin|Gemcitabine	Drug|Drug|Drug|Drug|Drug	NA	Urothelial Cancer	Parallel Assignment	Interventional	Treatment	Randomized	Study of MEDI4736 (Durvalumab) With or Without Tremelimumab Versus Standard of Care Chemotherapy in Urothelial Cancer	3	Odds Ratio (OR)	0.99	0.9692	Regression, Logistic	0.556	1.759	95		NA	All	1126	Active, not recruiting	Phase 3
NCT02516241	4350254	7958727	Disease Control Rate (DCR) at 12 Months, PD-L1-High Analysis Set -Durvalumab + Tremelimumab Combination Therapy vs SoC and Durvalumab Monotherapy vs SoC	tremelimumab|durvalumab|gemcitabine|carboplatin	MEDI4736 (Durvalumab)|Tremelimumab|Cisplatin|Carboplatin|Gemcitabine	Drug|Drug|Drug|Drug|Drug	NA	Urothelial Cancer	Parallel Assignment	Interventional	Treatment	Randomized	Study of MEDI4736 (Durvalumab) With or Without Tremelimumab Versus Standard of Care Chemotherapy in Urothelial Cancer	3	Odds Ratio (OR)	0.46	0.0001	Regression, Logistic	0.303	0.682	95		NA	All	1126	Active, not recruiting	Phase 3
NCT02516241	4350255	7958727	Disease Control Rate (DCR) at 12 Months, PD-L1-High Analysis Set -Durvalumab + Tremelimumab Combination Therapy vs SoC and Durvalumab Monotherapy vs SoC	tremelimumab|durvalumab|gemcitabine|carboplatin	MEDI4736 (Durvalumab)|Tremelimumab|Cisplatin|Carboplatin|Gemcitabine	Drug|Drug|Drug|Drug|Drug	NA	Urothelial Cancer	Parallel Assignment	Interventional	Treatment	Randomized	Study of MEDI4736 (Durvalumab) With or Without Tremelimumab Versus Standard of Care Chemotherapy in Urothelial Cancer	3	Odds Ratio (OR)	0.94	0.7717	Regression, Logistic	0.639	1.394	95		NA	All	1126	Active, not recruiting	Phase 3
NCT02516241	4350256	7958728	Disease Control Rate (DCR) at 12 Months, Full Analysis Set -Durvalumab + Tremelimumab Combination Therapy vs SoC and Durvalumab Mono Therapy vs SoC	tremelimumab|durvalumab|gemcitabine|carboplatin	MEDI4736 (Durvalumab)|Tremelimumab|Cisplatin|Carboplatin|Gemcitabine	Drug|Drug|Drug|Drug|Drug	NA	Urothelial Cancer	Parallel Assignment	Interventional	Treatment	Randomized	Study of MEDI4736 (Durvalumab) With or Without Tremelimumab Versus Standard of Care Chemotherapy in Urothelial Cancer	3	Odds Ratio (OR)	0.37	0.0001	Regression, Logistic	0.27	0.512	95		NA	All	1126	Active, not recruiting	Phase 3
NCT02516241	4350257	7958728	Disease Control Rate (DCR) at 12 Months, Full Analysis Set -Durvalumab + Tremelimumab Combination Therapy vs SoC and Durvalumab Mono Therapy vs SoC	tremelimumab|durvalumab|gemcitabine|carboplatin	MEDI4736 (Durvalumab)|Tremelimumab|Cisplatin|Carboplatin|Gemcitabine	Drug|Drug|Drug|Drug|Drug	NA	Urothelial Cancer	Parallel Assignment	Interventional	Treatment	Randomized	Study of MEDI4736 (Durvalumab) With or Without Tremelimumab Versus Standard of Care Chemotherapy in Urothelial Cancer	3	Odds Ratio (OR)	0.59	0.0008	Regression, Logistic	0.432	0.802	95		NA	All	1126	Active, not recruiting	Phase 3
NCT02516241	4350259	7958729	Disease Control Rate (DCR) at 6 Months, PD-L1-Low/Negative Analysis Set -Durvalumab + Tremelimumab Combination Therapy Versus SoC and Durvalumab + Tremelimumab Combination Therapy Versus Durvalumab Monotherapy	tremelimumab|durvalumab|gemcitabine|carboplatin	MEDI4736 (Durvalumab)|Tremelimumab|Cisplatin|Carboplatin|Gemcitabine	Drug|Drug|Drug|Drug|Drug	NA	Urothelial Cancer	Parallel Assignment	Interventional	Treatment	Randomized	Study of MEDI4736 (Durvalumab) With or Without Tremelimumab Versus Standard of Care Chemotherapy in Urothelial Cancer	3	Odds Ratio (OR)	0.27	0.0001	Regression, Logistic	0.16	0.448	95		NA	All	1126	Active, not recruiting	Phase 3
NCT02516241	4350258	7958729	Disease Control Rate (DCR) at 6 Months, PD-L1-Low/Negative Analysis Set -Durvalumab + Tremelimumab Combination Therapy Versus SoC and Durvalumab + Tremelimumab Combination Therapy Versus Durvalumab Monotherapy	tremelimumab|durvalumab|gemcitabine|carboplatin	MEDI4736 (Durvalumab)|Tremelimumab|Cisplatin|Carboplatin|Gemcitabine	Drug|Drug|Drug|Drug|Drug	NA	Urothelial Cancer	Parallel Assignment	Interventional	Treatment	Randomized	Study of MEDI4736 (Durvalumab) With or Without Tremelimumab Versus Standard of Care Chemotherapy in Urothelial Cancer	3	Odds Ratio (OR)	1.07	0.8074	Regression, Logistic	0.623	1.836	95		NA	All	1126	Active, not recruiting	Phase 3
NCT02516241	4350260	7958730	Disease Control Rate (DCR) at 6 Months, PD-L1-High Analysis Set -Durvalumab + Tremelimumab Combination Therapy vs SoC and Durvalumab Monotherapy vs SoC	tremelimumab|durvalumab|gemcitabine|carboplatin	MEDI4736 (Durvalumab)|Tremelimumab|Cisplatin|Carboplatin|Gemcitabine	Drug|Drug|Drug|Drug|Drug	NA	Urothelial Cancer	Parallel Assignment	Interventional	Treatment	Randomized	Study of MEDI4736 (Durvalumab) With or Without Tremelimumab Versus Standard of Care Chemotherapy in Urothelial Cancer	3	Odds Ratio (OR)	0.46	0.0001	Regression, Logistic	0.305	0.679	95		NA	All	1126	Active, not recruiting	Phase 3
NCT02516241	4350261	7958730	Disease Control Rate (DCR) at 6 Months, PD-L1-High Analysis Set -Durvalumab + Tremelimumab Combination Therapy vs SoC and Durvalumab Monotherapy vs SoC	tremelimumab|durvalumab|gemcitabine|carboplatin	MEDI4736 (Durvalumab)|Tremelimumab|Cisplatin|Carboplatin|Gemcitabine	Drug|Drug|Drug|Drug|Drug	NA	Urothelial Cancer	Parallel Assignment	Interventional	Treatment	Randomized	Study of MEDI4736 (Durvalumab) With or Without Tremelimumab Versus Standard of Care Chemotherapy in Urothelial Cancer	3	Odds Ratio (OR)	0.87	0.4959	Regression, Logistic	0.59	1.291	95		NA	All	1126	Active, not recruiting	Phase 3
NCT02516241	4350262	7958731	Disease Control Rate (DCR) at 6 Months, Full Analysis Set -Durvalumab + Tremelimumab Combination Therapy vs SoC and Durvalumab Mono Therapy vs SoC	tremelimumab|durvalumab|gemcitabine|carboplatin	MEDI4736 (Durvalumab)|Tremelimumab|Cisplatin|Carboplatin|Gemcitabine	Drug|Drug|Drug|Drug|Drug	NA	Urothelial Cancer	Parallel Assignment	Interventional	Treatment	Randomized	Study of MEDI4736 (Durvalumab) With or Without Tremelimumab Versus Standard of Care Chemotherapy in Urothelial Cancer	3	Odds Ratio (OR)	0.37	0.0001	Regression, Logistic	0.267	0.5	95		NA	All	1126	Active, not recruiting	Phase 3
NCT02516241	4350263	7958731	Disease Control Rate (DCR) at 6 Months, Full Analysis Set -Durvalumab + Tremelimumab Combination Therapy vs SoC and Durvalumab Mono Therapy vs SoC	tremelimumab|durvalumab|gemcitabine|carboplatin	MEDI4736 (Durvalumab)|Tremelimumab|Cisplatin|Carboplatin|Gemcitabine	Drug|Drug|Drug|Drug|Drug	NA	Urothelial Cancer	Parallel Assignment	Interventional	Treatment	Randomized	Study of MEDI4736 (Durvalumab) With or Without Tremelimumab Versus Standard of Care Chemotherapy in Urothelial Cancer	3	Odds Ratio (OR)	0.56	0.0002	Regression, Logistic	0.41	0.759	95		NA	All	1126	Active, not recruiting	Phase 3
NCT02516241	4350264	7958733	Objective Response Rate (ORR), PD-L1-Low/Negative Analysis Set -Durvalumab + Tremelimumab Combination Therapy Versus SoC and Durvalumab + Tremelimumab Combination Therapy Versus Durvalumab Monotherapy	tremelimumab|durvalumab|gemcitabine|carboplatin	MEDI4736 (Durvalumab)|Tremelimumab|Cisplatin|Carboplatin|Gemcitabine	Drug|Drug|Drug|Drug|Drug	NA	Urothelial Cancer	Parallel Assignment	Interventional	Treatment	Randomized	Study of MEDI4736 (Durvalumab) With or Without Tremelimumab Versus Standard of Care Chemotherapy in Urothelial Cancer	3	Odds Ratio (OR)	0.86	0.6195	Regression, Logistic	0.469	1.566	95		NA	All	1126	Active, not recruiting	Phase 3
NCT02516241	4350265	7958733	Objective Response Rate (ORR), PD-L1-Low/Negative Analysis Set -Durvalumab + Tremelimumab Combination Therapy Versus SoC and Durvalumab + Tremelimumab Combination Therapy Versus Durvalumab Monotherapy	tremelimumab|durvalumab|gemcitabine|carboplatin	MEDI4736 (Durvalumab)|Tremelimumab|Cisplatin|Carboplatin|Gemcitabine	Drug|Drug|Drug|Drug|Drug	NA	Urothelial Cancer	Parallel Assignment	Interventional	Treatment	Randomized	Study of MEDI4736 (Durvalumab) With or Without Tremelimumab Versus Standard of Care Chemotherapy in Urothelial Cancer	3	Odds Ratio (OR)	0.24	0.0001	Regression, Logistic	0.135	0.406	95		NA	All	1126	Active, not recruiting	Phase 3
NCT02516241	4350267	7958734	Objective Response Rate (ORR), PD-L1-High Analysis Set -Durvalumab + Tremelimumab Combination Therapy vs SoC and Durvalumab Monotherapy vs SoC	tremelimumab|durvalumab|gemcitabine|carboplatin	MEDI4736 (Durvalumab)|Tremelimumab|Cisplatin|Carboplatin|Gemcitabine	Drug|Drug|Drug|Drug|Drug	NA	Urothelial Cancer	Parallel Assignment	Interventional	Treatment	Randomized	Study of MEDI4736 (Durvalumab) With or Without Tremelimumab Versus Standard of Care Chemotherapy in Urothelial Cancer	3	Odds Ratio (OR)	0.94	0.7708	Regression, Logistic	0.639	1.394	95		NA	All	1126	Active, not recruiting	Phase 3
NCT02516241	4350266	7958734	Objective Response Rate (ORR), PD-L1-High Analysis Set -Durvalumab + Tremelimumab Combination Therapy vs SoC and Durvalumab Monotherapy vs SoC	tremelimumab|durvalumab|gemcitabine|carboplatin	MEDI4736 (Durvalumab)|Tremelimumab|Cisplatin|Carboplatin|Gemcitabine	Drug|Drug|Drug|Drug|Drug	NA	Urothelial Cancer	Parallel Assignment	Interventional	Treatment	Randomized	Study of MEDI4736 (Durvalumab) With or Without Tremelimumab Versus Standard of Care Chemotherapy in Urothelial Cancer	3	Odds Ratio (OR)	0.41	0.0001	Regression, Logistic	0.268	0.61	95		NA	All	1126	Active, not recruiting	Phase 3
NCT02516241	4350269	7958735	Objective Response Rate (ORR), Full Analysis Set -Durvalumab + Tremelimumab Combination Therapy vs SoC and Durvalumab Mono Therapy vs SoC	tremelimumab|durvalumab|gemcitabine|carboplatin	MEDI4736 (Durvalumab)|Tremelimumab|Cisplatin|Carboplatin|Gemcitabine	Drug|Drug|Drug|Drug|Drug	NA	Urothelial Cancer	Parallel Assignment	Interventional	Treatment	Randomized	Study of MEDI4736 (Durvalumab) With or Without Tremelimumab Versus Standard of Care Chemotherapy in Urothelial Cancer	3	Odds Ratio (OR)	0.58	0.0005	Regression, Logistic	0.422	0.788	95		NA	All	1126	Active, not recruiting	Phase 3
NCT02516241	4350268	7958735	Objective Response Rate (ORR), Full Analysis Set -Durvalumab + Tremelimumab Combination Therapy vs SoC and Durvalumab Mono Therapy vs SoC	tremelimumab|durvalumab|gemcitabine|carboplatin	MEDI4736 (Durvalumab)|Tremelimumab|Cisplatin|Carboplatin|Gemcitabine	Drug|Drug|Drug|Drug|Drug	NA	Urothelial Cancer	Parallel Assignment	Interventional	Treatment	Randomized	Study of MEDI4736 (Durvalumab) With or Without Tremelimumab Versus Standard of Care Chemotherapy in Urothelial Cancer	3	Odds Ratio (OR)	0.35	0.0001	Regression, Logistic	0.253	0.485	95		NA	All	1126	Active, not recruiting	Phase 3
NCT02516241	4350271	7958736	PFS2, PD-L1-Low/Negative Analysis Set -Durvalumab + Tremelimumab Combination Therapy Versus SoC and Durvalumab + Tremelimumab Combination Therapy Versus Durvalumab Monotherapy	tremelimumab|durvalumab|gemcitabine|carboplatin	MEDI4736 (Durvalumab)|Tremelimumab|Cisplatin|Carboplatin|Gemcitabine	Drug|Drug|Drug|Drug|Drug	NA	Urothelial Cancer	Parallel Assignment	Interventional	Treatment	Randomized	Study of MEDI4736 (Durvalumab) With or Without Tremelimumab Versus Standard of Care Chemotherapy in Urothelial Cancer	3	Hazard Ratio (HR)	1.04	0.8148	Log Rank	0.772	1.391	95		NA	All	1126	Active, not recruiting	Phase 3
NCT02516241	4350270	7958736	PFS2, PD-L1-Low/Negative Analysis Set -Durvalumab + Tremelimumab Combination Therapy Versus SoC and Durvalumab + Tremelimumab Combination Therapy Versus Durvalumab Monotherapy	tremelimumab|durvalumab|gemcitabine|carboplatin	MEDI4736 (Durvalumab)|Tremelimumab|Cisplatin|Carboplatin|Gemcitabine	Drug|Drug|Drug|Drug|Drug	NA	Urothelial Cancer	Parallel Assignment	Interventional	Treatment	Randomized	Study of MEDI4736 (Durvalumab) With or Without Tremelimumab Versus Standard of Care Chemotherapy in Urothelial Cancer	3	Hazard Ratio (HR)	0.85	0.2684	Log Rank	0.636	1.134	95		NA	All	1126	Active, not recruiting	Phase 3
NCT02516241	4350273	7958737	PFS2, PD-L1-High Analysis Set -Durvalumab + Tremelimumab Combination Therapy vs SoC and Durvalumab Monotherapy vs SoC	tremelimumab|durvalumab|gemcitabine|carboplatin	MEDI4736 (Durvalumab)|Tremelimumab|Cisplatin|Carboplatin|Gemcitabine	Drug|Drug|Drug|Drug|Drug	NA	Urothelial Cancer	Parallel Assignment	Interventional	Treatment	Randomized	Study of MEDI4736 (Durvalumab) With or Without Tremelimumab Versus Standard of Care Chemotherapy in Urothelial Cancer	3	Hazard Ratio (HR)	0.7	0.0053	Log Rank	0.549	0.901	95		NA	All	1126	Active, not recruiting	Phase 3
NCT02516241	4350272	7958737	PFS2, PD-L1-High Analysis Set -Durvalumab + Tremelimumab Combination Therapy vs SoC and Durvalumab Monotherapy vs SoC	tremelimumab|durvalumab|gemcitabine|carboplatin	MEDI4736 (Durvalumab)|Tremelimumab|Cisplatin|Carboplatin|Gemcitabine	Drug|Drug|Drug|Drug|Drug	NA	Urothelial Cancer	Parallel Assignment	Interventional	Treatment	Randomized	Study of MEDI4736 (Durvalumab) With or Without Tremelimumab Versus Standard of Care Chemotherapy in Urothelial Cancer	3	Hazard Ratio (HR)	0.83	0.1336	Log Rank	0.651	1.059	95		NA	All	1126	Active, not recruiting	Phase 3
NCT02516241	4350275	7958738	PFS2, Full Analysis Set -Durvalumab + Tremelimumab Combination Therapy vs SoC and Durvalumab Mono Therapy vs SoC	tremelimumab|durvalumab|gemcitabine|carboplatin	MEDI4736 (Durvalumab)|Tremelimumab|Cisplatin|Carboplatin|Gemcitabine	Drug|Drug|Drug|Drug|Drug	NA	Urothelial Cancer	Parallel Assignment	Interventional	Treatment	Randomized	Study of MEDI4736 (Durvalumab) With or Without Tremelimumab Versus Standard of Care Chemotherapy in Urothelial Cancer	3	Hazard Ratio (HR)	0.83	0.0477	Log Rank	0.683	0.998	95		NA	All	1126	Active, not recruiting	Phase 3
NCT02516241	4350274	7958738	PFS2, Full Analysis Set -Durvalumab + Tremelimumab Combination Therapy vs SoC and Durvalumab Mono Therapy vs SoC	tremelimumab|durvalumab|gemcitabine|carboplatin	MEDI4736 (Durvalumab)|Tremelimumab|Cisplatin|Carboplatin|Gemcitabine	Drug|Drug|Drug|Drug|Drug	NA	Urothelial Cancer	Parallel Assignment	Interventional	Treatment	Randomized	Study of MEDI4736 (Durvalumab) With or Without Tremelimumab Versus Standard of Care Chemotherapy in Urothelial Cancer	3	Hazard Ratio (HR)	0.97	0.7885	Log Rank	0.809	1.175	95		NA	All	1126	Active, not recruiting	Phase 3
NCT02516241	4350277	7958742	PFS, PD-L1-Low/Negative Analysis Set -Durvalumab + Tremelimumab Combination Therapy Versus SoC and Durvalumab + Tremelimumab Combination Therapy Versus Durvalumab Monotherapy	tremelimumab|durvalumab|gemcitabine|carboplatin	MEDI4736 (Durvalumab)|Tremelimumab|Cisplatin|Carboplatin|Gemcitabine	Drug|Drug|Drug|Drug|Drug	NA	Urothelial Cancer	Parallel Assignment	Interventional	Treatment	Randomized	Study of MEDI4736 (Durvalumab) With or Without Tremelimumab Versus Standard of Care Chemotherapy in Urothelial Cancer	3	Hazard Ratio (HR)	1.53	0.0014	Log Rank	1.177	1.99	95		NA	All	1126	Active, not recruiting	Phase 3
NCT02516241	4350276	7958742	PFS, PD-L1-Low/Negative Analysis Set -Durvalumab + Tremelimumab Combination Therapy Versus SoC and Durvalumab + Tremelimumab Combination Therapy Versus Durvalumab Monotherapy	tremelimumab|durvalumab|gemcitabine|carboplatin	MEDI4736 (Durvalumab)|Tremelimumab|Cisplatin|Carboplatin|Gemcitabine	Drug|Drug|Drug|Drug|Drug	NA	Urothelial Cancer	Parallel Assignment	Interventional	Treatment	Randomized	Study of MEDI4736 (Durvalumab) With or Without Tremelimumab Versus Standard of Care Chemotherapy in Urothelial Cancer	3	Hazard Ratio (HR)	0.94	0.6236	Log Rank	0.729	1.209	95		NA	All	1126	Active, not recruiting	Phase 3
NCT02516241	4350279	7958743	PFS, PD-L1-High Analysis Set -Durvalumab + Tremelimumab Combination Therapy vs SoC and Durvalumab Monotherapy vs SoC	tremelimumab|durvalumab|gemcitabine|carboplatin	MEDI4736 (Durvalumab)|Tremelimumab|Cisplatin|Carboplatin|Gemcitabine	Drug|Drug|Drug|Drug|Drug	NA	Urothelial Cancer	Parallel Assignment	Interventional	Treatment	Randomized	Study of MEDI4736 (Durvalumab) With or Without Tremelimumab Versus Standard of Care Chemotherapy in Urothelial Cancer	3	Hazard Ratio (HR)	0.88	0.2395	Log Rank	0.705	1.091	95		NA	All	1126	Active, not recruiting	Phase 3
NCT02516241	4350278	7958743	PFS, PD-L1-High Analysis Set -Durvalumab + Tremelimumab Combination Therapy vs SoC and Durvalumab Monotherapy vs SoC	tremelimumab|durvalumab|gemcitabine|carboplatin	MEDI4736 (Durvalumab)|Tremelimumab|Cisplatin|Carboplatin|Gemcitabine	Drug|Drug|Drug|Drug|Drug	NA	Urothelial Cancer	Parallel Assignment	Interventional	Treatment	Randomized	Study of MEDI4736 (Durvalumab) With or Without Tremelimumab Versus Standard of Care Chemotherapy in Urothelial Cancer	3	Hazard Ratio (HR)	1.14	0.2431	Log Rank	0.917	1.406	95		NA	All	1126	Active, not recruiting	Phase 3
NCT02516241	4350281	7958744	PFS, Full Analysis Set -Durvalumab + Tremelimumab Combination Therapy vs SoC and Durvalumab Mono Therapy vs SoC	tremelimumab|durvalumab|gemcitabine|carboplatin	MEDI4736 (Durvalumab)|Tremelimumab|Cisplatin|Carboplatin|Gemcitabine	Drug|Drug|Drug|Drug|Drug	NA	Urothelial Cancer	Parallel Assignment	Interventional	Treatment	Randomized	Study of MEDI4736 (Durvalumab) With or Without Tremelimumab Versus Standard of Care Chemotherapy in Urothelial Cancer	3	Hazard Ratio (HR)	1.1	0.2579	Log Rank	0.931	1.304	95		NA	All	1126	Active, not recruiting	Phase 3
NCT02516241	4350280	7958744	PFS, Full Analysis Set -Durvalumab + Tremelimumab Combination Therapy vs SoC and Durvalumab Mono Therapy vs SoC	tremelimumab|durvalumab|gemcitabine|carboplatin	MEDI4736 (Durvalumab)|Tremelimumab|Cisplatin|Carboplatin|Gemcitabine	Drug|Drug|Drug|Drug|Drug	NA	Urothelial Cancer	Parallel Assignment	Interventional	Treatment	Randomized	Study of MEDI4736 (Durvalumab) With or Without Tremelimumab Versus Standard of Care Chemotherapy in Urothelial Cancer	3	Hazard Ratio (HR)	1.33	0.0008	Log Rank	1.124	1.567	95		NA	All	1126	Active, not recruiting	Phase 3
NCT02516241	4350282	7958748	OS, PD-L1-Low/Negative Analysis Set -Durvalumab + Tremelimumab Combination Therapy Versus SoC and Durvalumab + Tremelimumab Combination Therapy Versus Durvalumab Monotherapy	tremelimumab|durvalumab|gemcitabine|carboplatin	MEDI4736 (Durvalumab)|Tremelimumab|Cisplatin|Carboplatin|Gemcitabine	Drug|Drug|Drug|Drug|Drug	NA	Urothelial Cancer	Parallel Assignment	Interventional	Treatment	Randomized	Study of MEDI4736 (Durvalumab) With or Without Tremelimumab Versus Standard of Care Chemotherapy in Urothelial Cancer	3	Hazard Ratio (HR)	0.9	0.4424	Log Rank	0.692	1.175	95		NA	All	1126	Active, not recruiting	Phase 3
NCT02516241	4350283	7958748	OS, PD-L1-Low/Negative Analysis Set -Durvalumab + Tremelimumab Combination Therapy Versus SoC and Durvalumab + Tremelimumab Combination Therapy Versus Durvalumab Monotherapy	tremelimumab|durvalumab|gemcitabine|carboplatin	MEDI4736 (Durvalumab)|Tremelimumab|Cisplatin|Carboplatin|Gemcitabine	Drug|Drug|Drug|Drug|Drug	NA	Urothelial Cancer	Parallel Assignment	Interventional	Treatment	Randomized	Study of MEDI4736 (Durvalumab) With or Without Tremelimumab Versus Standard of Care Chemotherapy in Urothelial Cancer	3	Hazard Ratio (HR)	1.04	0.7599	Log Rank	0.799	1.359	95		NA	All	1126	Active, not recruiting	Phase 3
NCT02516241	4350284	7958749	OS, PD-L1-High Analysis Set -Durvalumab + Tremelimumab Combination Therapy Versus SoC	tremelimumab|durvalumab|gemcitabine|carboplatin	MEDI4736 (Durvalumab)|Tremelimumab|Cisplatin|Carboplatin|Gemcitabine	Drug|Drug|Drug|Drug|Drug	NA	Urothelial Cancer	Parallel Assignment	Interventional	Treatment	Randomized	Study of MEDI4736 (Durvalumab) With or Without Tremelimumab Versus Standard of Care Chemotherapy in Urothelial Cancer	3	Hazard Ratio (HR)	0.74	0.0091	Log Rank	0.589	0.928	95		NA	All	1126	Active, not recruiting	Phase 3
NCT02516241	4350285	7958750	OS, Full Analysis Set - Durvalumab Monotherapy vs SoC	tremelimumab|durvalumab|gemcitabine|carboplatin	MEDI4736 (Durvalumab)|Tremelimumab|Cisplatin|Carboplatin|Gemcitabine	Drug|Drug|Drug|Drug|Drug	NA	Urothelial Cancer	Parallel Assignment	Interventional	Treatment	Randomized	Study of MEDI4736 (Durvalumab) With or Without Tremelimumab Versus Standard of Care Chemotherapy in Urothelial Cancer	3	Hazard Ratio (HR)	0.99	0.8637	Log Rank	0.83	1.169	95		NA	All	1126	Active, not recruiting	Phase 3
NCT02516241	4350286	7958751	To Assess the Efficacy of Durvalumab Monotherapy Versus SoC in Terms of OS in PD-L1-High Analysis Set	tremelimumab|durvalumab|gemcitabine|carboplatin	MEDI4736 (Durvalumab)|Tremelimumab|Cisplatin|Carboplatin|Gemcitabine	Drug|Drug|Drug|Drug|Drug	NA	Urothelial Cancer	Parallel Assignment	Interventional	Treatment	Randomized	Study of MEDI4736 (Durvalumab) With or Without Tremelimumab Versus Standard of Care Chemotherapy in Urothelial Cancer	3	Hazard Ratio (HR)	0.89	0.3039	Log Rank	0.695	1.139	96.99		NA	All	1126	Active, not recruiting	Phase 3
NCT02516241	4350287	7958752	To Assess the Efficacy of Durvalumab + Tremelimumab Combination Therapy Versus SoC in Terms of OS in Full Analysis Set	tremelimumab|durvalumab|gemcitabine|carboplatin	MEDI4736 (Durvalumab)|Tremelimumab|Cisplatin|Carboplatin|Gemcitabine	Drug|Drug|Drug|Drug|Drug	NA	Urothelial Cancer	Parallel Assignment	Interventional	Treatment	Randomized	Study of MEDI4736 (Durvalumab) With or Without Tremelimumab Versus Standard of Care Chemotherapy in Urothelial Cancer	3	Hazard Ratio (HR)	0.85	0.0751	Log Rank	0.688	1.063	98.66		NA	All	1126	Active, not recruiting	Phase 3
NCT02516332	4350219	7958706	Change in Urinary Catecholamines (Epinephrine and Norepinephrine, Unit-weighted Z-score)	citalopram	Lexapro|Placebo|Supervised Aerobic Exercise	Drug|Drug|Behavioral	anxiety disorders|cardiovascular diseases	Anxiety|Cardiovascular Disease	Parallel Assignment	Interventional	Treatment	Randomized	Exercise and Pharmacotherapy for Anxiety in Cardiac Patients	3		NA	0.011	Regression, Linear					NA	All	128	Completed	N/A
NCT02516332	4350218	7958706	Change in Urinary Catecholamines (Epinephrine and Norepinephrine, Unit-weighted Z-score)	citalopram	Lexapro|Placebo|Supervised Aerobic Exercise	Drug|Drug|Behavioral	anxiety disorders|cardiovascular diseases	Anxiety|Cardiovascular Disease	Parallel Assignment	Interventional	Treatment	Randomized	Exercise and Pharmacotherapy for Anxiety in Cardiac Patients	3		NA	0.036	Regression, Linear					NA	All	128	Completed	N/A
NCT02516332	4350220	7958711	Change in Hospital Anxiety and Depression Scale (HADS), Anxiety	citalopram	Lexapro|Placebo|Supervised Aerobic Exercise	Drug|Drug|Behavioral	anxiety disorders|cardiovascular diseases	Anxiety|Cardiovascular Disease	Parallel Assignment	Interventional	Treatment	Randomized	Exercise and Pharmacotherapy for Anxiety in Cardiac Patients	3		NA	0.002	ANCOVA					NA	All	128	Completed	N/A
NCT02516332	4350221	7958711	Change in Hospital Anxiety and Depression Scale (HADS), Anxiety	citalopram	Lexapro|Placebo|Supervised Aerobic Exercise	Drug|Drug|Behavioral	anxiety disorders|cardiovascular diseases	Anxiety|Cardiovascular Disease	Parallel Assignment	Interventional	Treatment	Randomized	Exercise and Pharmacotherapy for Anxiety in Cardiac Patients	3		NA	0.038	ANCOVA					NA	All	128	Completed	N/A
NCT02516410	4350217	7958703	Absolute Change From Baseline in Percent Predicted Forced Expiratory Volume in 1 Second (FEV1) Through Week 12	ivacaftor	VX-661 plus ivacaftor combination|Ivacaftor|Placebo (matched to VX-661 plus ivacaftor combination)|Placebo (matched to ivacaftor)	Drug|Drug|Drug|Drug	fibrosis|cystic fibrosis	Cystic Fibrosis	Parallel Assignment	Interventional	Treatment	Randomized	A Study to Evaluate the Efficacy and Safety of VX-661 in Combination With Ivacaftor in Subjects Aged 12 Years and Older With Cystic Fibrosis, Heterozygous for the F508del-CFTR Mutation	2	Least squares (LS) mean difference	1.2	0	Mixed-effect repeated measure (MMRM)	-0.3	2.6	95		NA	All	168	Completed	Phase 3
NCT02516592	4350212	7958684	Change From Baseline in Mean Daily Use of Rescue Medication	salmeterol xinafoate|fluticasone	QVA149 110/50 micrograms|Salmeterol/fluticasone 50/500 microgrammes	Drug|Drug	NA	COPD	Parallel Assignment	Interventional	Treatment	Randomized	Assessment of Switching From Salmeterol/Fluticasone to Indacaterol/Glycopyrronium in a symtomaticCOPD Patient Cohort	2	Mean Difference (Final Values)	-0.04	0.662	Mixed Models Analysis	-0.2	0.13	95		NA	All	500	Completed	Phase 4
NCT02516592	4350213	7958685	Change From Baseline in Total Symptom Score- CAT (COPD Assessment Test)	salmeterol xinafoate|fluticasone	QVA149 110/50 micrograms|Salmeterol/fluticasone 50/500 microgrammes	Drug|Drug	NA	COPD	Parallel Assignment	Interventional	Treatment	Randomized	Assessment of Switching From Salmeterol/Fluticasone to Indacaterol/Glycopyrronium in a symtomaticCOPD Patient Cohort	2	Mean Difference (Final Values)	-0.4	0.319	Mixed Models Analysis	-1.3	0.4	95		NA	All	500	Completed	Phase 4
NCT02516592	4350214	7958686	Change From Baseline in FVC (Forced Vital Capacity)	salmeterol xinafoate|fluticasone	QVA149 110/50 micrograms|Salmeterol/fluticasone 50/500 microgrammes	Drug|Drug	NA	COPD	Parallel Assignment	Interventional	Treatment	Randomized	Assessment of Switching From Salmeterol/Fluticasone to Indacaterol/Glycopyrronium in a symtomaticCOPD Patient Cohort	2	Mean Difference (Final Values)	0.102	0.002	Mixed Models Analysis	0.037	0.167	95		NA	All	500	Completed	Phase 4
NCT02516592	4350215	7958687	Transitional Dyspnea Index (TDI) Focal Score	salmeterol xinafoate|fluticasone	QVA149 110/50 micrograms|Salmeterol/fluticasone 50/500 microgrammes	Drug|Drug	NA	COPD	Parallel Assignment	Interventional	Treatment	Randomized	Assessment of Switching From Salmeterol/Fluticasone to Indacaterol/Glycopyrronium in a symtomaticCOPD Patient Cohort	2	Mean Difference (Final Values)	0.46	0.063	Mixed Models Analysis	-0.03	0.94	95		NA	All	500	Completed	Phase 4
NCT02516592	4350216	7958688	Change From Baseline in Trough Pre-dose FEV1 in Both Arms	salmeterol xinafoate|fluticasone	QVA149 110/50 micrograms|Salmeterol/fluticasone 50/500 microgrammes	Drug|Drug	NA	COPD	Parallel Assignment	Interventional	Treatment	Randomized	Assessment of Switching From Salmeterol/Fluticasone to Indacaterol/Glycopyrronium in a symtomaticCOPD Patient Cohort	2	Mean Difference (Final Values)	0.045	0.028	Mixed Models Analysis	0.005	0.084	95		NA	All	500	Completed	Phase 4
NCT02516605	4350169	7958671	Change From Baseline in Global Itch Visual Analogue Scale (VAS)	NA	Part 1: LJN452|Part 1: Placebo|Part 2: LJN452 Dose level 1|Part 2: Placebo|Part 2: LJN452 Dose level 2	Drug|Drug|Drug|Drug|Drug	liver cirrhosis, biliary|cholangitis	Primary Biliary Cholangitis	Parallel Assignment	Interventional	Treatment	Randomized	A Multi-part, Double Blind Study to Assess Safety, Tolerability and Efficacy of Tropifexor (LJN452) in PBC Patients	2	Median difference from baseline	5.02	0.545	ANCOVA	-8.79	18.83	90	Standard Error of the Mean	8.244	All	61	Completed	Phase 2
NCT02516605	4350182	7958671	Change From Baseline in Global Itch Visual Analogue Scale (VAS)	NA	Part 1: LJN452|Part 1: Placebo|Part 2: LJN452 Dose level 1|Part 2: Placebo|Part 2: LJN452 Dose level 2	Drug|Drug|Drug|Drug|Drug	liver cirrhosis, biliary|cholangitis	Primary Biliary Cholangitis	Parallel Assignment	Interventional	Treatment	Randomized	A Multi-part, Double Blind Study to Assess Safety, Tolerability and Efficacy of Tropifexor (LJN452) in PBC Patients	2	Median difference from baseline	-14.07	0.093	ANCOVA	-27.85	-0.28	90	Standard Error of the Mean	8.229	All	61	Completed	Phase 2
NCT02516605	4350163	7958671	Change From Baseline in Global Itch Visual Analogue Scale (VAS)	NA	Part 1: LJN452|Part 1: Placebo|Part 2: LJN452 Dose level 1|Part 2: Placebo|Part 2: LJN452 Dose level 2	Drug|Drug|Drug|Drug|Drug	liver cirrhosis, biliary|cholangitis	Primary Biliary Cholangitis	Parallel Assignment	Interventional	Treatment	Randomized	A Multi-part, Double Blind Study to Assess Safety, Tolerability and Efficacy of Tropifexor (LJN452) in PBC Patients	2	Median difference from baseline	5.9	0.558	ANCOVA	-10.86	22.66	90	Standard Error of the Mean	10.014	All	61	Completed	Phase 2
NCT02516605	4350170	7958671	Change From Baseline in Global Itch Visual Analogue Scale (VAS)	NA	Part 1: LJN452|Part 1: Placebo|Part 2: LJN452 Dose level 1|Part 2: Placebo|Part 2: LJN452 Dose level 2	Drug|Drug|Drug|Drug|Drug	liver cirrhosis, biliary|cholangitis	Primary Biliary Cholangitis	Parallel Assignment	Interventional	Treatment	Randomized	A Multi-part, Double Blind Study to Assess Safety, Tolerability and Efficacy of Tropifexor (LJN452) in PBC Patients	2	Median difference from baseline	0.48	0.951	ANCOVA	-12.57	13.53	90	Standard Error of the Mean	7.787	All	61	Completed	Phase 2
NCT02516605	4350179	7958671	Change From Baseline in Global Itch Visual Analogue Scale (VAS)	NA	Part 1: LJN452|Part 1: Placebo|Part 2: LJN452 Dose level 1|Part 2: Placebo|Part 2: LJN452 Dose level 2	Drug|Drug|Drug|Drug|Drug	liver cirrhosis, biliary|cholangitis	Primary Biliary Cholangitis	Parallel Assignment	Interventional	Treatment	Randomized	A Multi-part, Double Blind Study to Assess Safety, Tolerability and Efficacy of Tropifexor (LJN452) in PBC Patients	2	Median difference from baseline	-15.25	0.039	ANCOVA	-27.3	-3.19	90	Standard Error of the Mean	7.192	All	61	Completed	Phase 2
NCT02516605	4350181	7958671	Change From Baseline in Global Itch Visual Analogue Scale (VAS)	NA	Part 1: LJN452|Part 1: Placebo|Part 2: LJN452 Dose level 1|Part 2: Placebo|Part 2: LJN452 Dose level 2	Drug|Drug|Drug|Drug|Drug	liver cirrhosis, biliary|cholangitis	Primary Biliary Cholangitis	Parallel Assignment	Interventional	Treatment	Randomized	A Multi-part, Double Blind Study to Assess Safety, Tolerability and Efficacy of Tropifexor (LJN452) in PBC Patients	2	Median difference from baseline	7.78	0.376	ANCOVA	-6.81	22.38	90	Standard Error of the Mean	8.71	All	61	Completed	Phase 2
NCT02516605	4350176	7958671	Change From Baseline in Global Itch Visual Analogue Scale (VAS)	NA	Part 1: LJN452|Part 1: Placebo|Part 2: LJN452 Dose level 1|Part 2: Placebo|Part 2: LJN452 Dose level 2	Drug|Drug|Drug|Drug|Drug	liver cirrhosis, biliary|cholangitis	Primary Biliary Cholangitis	Parallel Assignment	Interventional	Treatment	Randomized	A Multi-part, Double Blind Study to Assess Safety, Tolerability and Efficacy of Tropifexor (LJN452) in PBC Patients	2	Median difference from baseline	7.74	0.351	ANCOVA	-6.05	21.52	90	Standard Error of the Mean	8.226	All	61	Completed	Phase 2
NCT02516605	4350175	7958671	Change From Baseline in Global Itch Visual Analogue Scale (VAS)	NA	Part 1: LJN452|Part 1: Placebo|Part 2: LJN452 Dose level 1|Part 2: Placebo|Part 2: LJN452 Dose level 2	Drug|Drug|Drug|Drug|Drug	liver cirrhosis, biliary|cholangitis	Primary Biliary Cholangitis	Parallel Assignment	Interventional	Treatment	Randomized	A Multi-part, Double Blind Study to Assess Safety, Tolerability and Efficacy of Tropifexor (LJN452) in PBC Patients	2	Median difference from baseline	16.79	0.059	ANCOVA	2.2	31.38	90	Standard Error of the Mean	8.707	All	61	Completed	Phase 2
NCT02516605	4350160	7958671	Change From Baseline in Global Itch Visual Analogue Scale (VAS)	NA	Part 1: LJN452|Part 1: Placebo|Part 2: LJN452 Dose level 1|Part 2: Placebo|Part 2: LJN452 Dose level 2	Drug|Drug|Drug|Drug|Drug	liver cirrhosis, biliary|cholangitis	Primary Biliary Cholangitis	Parallel Assignment	Interventional	Treatment	Randomized	A Multi-part, Double Blind Study to Assess Safety, Tolerability and Efficacy of Tropifexor (LJN452) in PBC Patients	2	Median difference from baseline	-16.93	0.064	ANCOVA	-31.94	-1.92	90	Standard Error of the Mean	8.961	All	61	Completed	Phase 2
NCT02516605	4350178	7958671	Change From Baseline in Global Itch Visual Analogue Scale (VAS)	NA	Part 1: LJN452|Part 1: Placebo|Part 2: LJN452 Dose level 1|Part 2: Placebo|Part 2: LJN452 Dose level 2	Drug|Drug|Drug|Drug|Drug	liver cirrhosis, biliary|cholangitis	Primary Biliary Cholangitis	Parallel Assignment	Interventional	Treatment	Randomized	A Multi-part, Double Blind Study to Assess Safety, Tolerability and Efficacy of Tropifexor (LJN452) in PBC Patients	2	Median difference from baseline	-16.93	0.054	ANCOVA	-31.31	-2.54	90	Standard Error of the Mean	8.592	All	61	Completed	Phase 2
NCT02516605	4350164	7958671	Change From Baseline in Global Itch Visual Analogue Scale (VAS)	NA	Part 1: LJN452|Part 1: Placebo|Part 2: LJN452 Dose level 1|Part 2: Placebo|Part 2: LJN452 Dose level 2	Drug|Drug|Drug|Drug|Drug	liver cirrhosis, biliary|cholangitis	Primary Biliary Cholangitis	Parallel Assignment	Interventional	Treatment	Randomized	A Multi-part, Double Blind Study to Assess Safety, Tolerability and Efficacy of Tropifexor (LJN452) in PBC Patients	2	Median difference from baseline	8.17	0.37	ANCOVA	-6.96	23.29	90	Standard Error of the Mean	9.032	All	61	Completed	Phase 2
NCT02516605	4350172	7958671	Change From Baseline in Global Itch Visual Analogue Scale (VAS)	NA	Part 1: LJN452|Part 1: Placebo|Part 2: LJN452 Dose level 1|Part 2: Placebo|Part 2: LJN452 Dose level 2	Drug|Drug|Drug|Drug|Drug	liver cirrhosis, biliary|cholangitis	Primary Biliary Cholangitis	Parallel Assignment	Interventional	Treatment	Randomized	A Multi-part, Double Blind Study to Assess Safety, Tolerability and Efficacy of Tropifexor (LJN452) in PBC Patients	2	Median difference from baseline	-10.9	0.21	ANCOVA	-25.29	3.48	90	Standard Error of the Mean	8.59	All	61	Completed	Phase 2
NCT02516605	4350166	7958671	Change From Baseline in Global Itch Visual Analogue Scale (VAS)	NA	Part 1: LJN452|Part 1: Placebo|Part 2: LJN452 Dose level 1|Part 2: Placebo|Part 2: LJN452 Dose level 2	Drug|Drug|Drug|Drug|Drug	liver cirrhosis, biliary|cholangitis	Primary Biliary Cholangitis	Parallel Assignment	Interventional	Treatment	Randomized	A Multi-part, Double Blind Study to Assess Safety, Tolerability and Efficacy of Tropifexor (LJN452) in PBC Patients	2	Median difference from baseline	-18.23	0.029	ANCOVA	-31.81	-4.64	90	Standard Error of the Mean	8.11	All	61	Completed	Phase 2
NCT02516605	4350177	7958671	Change From Baseline in Global Itch Visual Analogue Scale (VAS)	NA	Part 1: LJN452|Part 1: Placebo|Part 2: LJN452 Dose level 1|Part 2: Placebo|Part 2: LJN452 Dose level 2	Drug|Drug|Drug|Drug|Drug	liver cirrhosis, biliary|cholangitis	Primary Biliary Cholangitis	Parallel Assignment	Interventional	Treatment	Randomized	A Multi-part, Double Blind Study to Assess Safety, Tolerability and Efficacy of Tropifexor (LJN452) in PBC Patients	2	Median difference from baseline	11.34	0.185	ANCOVA	-2.78	25.46	90	Standard Error of the Mean	8.434	All	61	Completed	Phase 2
NCT02516605	4350183	7958671	Change From Baseline in Global Itch Visual Analogue Scale (VAS)	NA	Part 1: LJN452|Part 1: Placebo|Part 2: LJN452 Dose level 1|Part 2: Placebo|Part 2: LJN452 Dose level 2	Drug|Drug|Drug|Drug|Drug	liver cirrhosis, biliary|cholangitis	Primary Biliary Cholangitis	Parallel Assignment	Interventional	Treatment	Randomized	A Multi-part, Double Blind Study to Assess Safety, Tolerability and Efficacy of Tropifexor (LJN452) in PBC Patients	2	Mean difference from baseline	-2.78	0.743	ANCOVA	-16.91	11.34	90	Standard Error of the Mean	8.436	All	61	Completed	Phase 2
NCT02516605	4350161	7958671	Change From Baseline in Global Itch Visual Analogue Scale (VAS)	NA	Part 1: LJN452|Part 1: Placebo|Part 2: LJN452 Dose level 1|Part 2: Placebo|Part 2: LJN452 Dose level 2	Drug|Drug|Drug|Drug|Drug	liver cirrhosis, biliary|cholangitis	Primary Biliary Cholangitis	Parallel Assignment	Interventional	Treatment	Randomized	A Multi-part, Double Blind Study to Assess Safety, Tolerability and Efficacy of Tropifexor (LJN452) in PBC Patients	2	Median difference from baseline	-11.08	0.156	ANCOVA	-23.95	1.8	90	Standard Error of the Mean	7.69	All	61	Completed	Phase 2
NCT02516605	4350168	7958671	Change From Baseline in Global Itch Visual Analogue Scale (VAS)	NA	Part 1: LJN452|Part 1: Placebo|Part 2: LJN452 Dose level 1|Part 2: Placebo|Part 2: LJN452 Dose level 2	Drug|Drug|Drug|Drug|Drug	liver cirrhosis, biliary|cholangitis	Primary Biliary Cholangitis	Parallel Assignment	Interventional	Treatment	Randomized	A Multi-part, Double Blind Study to Assess Safety, Tolerability and Efficacy of Tropifexor (LJN452) in PBC Patients	2	Median difference from baseline	0.19	0.982	ANCOVA	-14.38	14.77	90	Standard Error of the Mean	8.697	All	61	Completed	Phase 2
NCT02516605	4350162	7958671	Change From Baseline in Global Itch Visual Analogue Scale (VAS)	NA	Part 1: LJN452|Part 1: Placebo|Part 2: LJN452 Dose level 1|Part 2: Placebo|Part 2: LJN452 Dose level 2	Drug|Drug|Drug|Drug|Drug	liver cirrhosis, biliary|cholangitis	Primary Biliary Cholangitis	Parallel Assignment	Interventional	Treatment	Randomized	A Multi-part, Double Blind Study to Assess Safety, Tolerability and Efficacy of Tropifexor (LJN452) in PBC Patients	2	Median difference from baseline	8.91	0.418	ANCOVA	-9.34	27.15	90	Standard Error of the Mean	10.911	All	61	Completed	Phase 2
NCT02516605	4350180	7958671	Change From Baseline in Global Itch Visual Analogue Scale (VAS)	NA	Part 1: LJN452|Part 1: Placebo|Part 2: LJN452 Dose level 1|Part 2: Placebo|Part 2: LJN452 Dose level 2	Drug|Drug|Drug|Drug|Drug	liver cirrhosis, biliary|cholangitis	Primary Biliary Cholangitis	Parallel Assignment	Interventional	Treatment	Randomized	A Multi-part, Double Blind Study to Assess Safety, Tolerability and Efficacy of Tropifexor (LJN452) in PBC Patients	2	Median difference from baseline	7.03	0.448	ANCOVA	-8.36	22.43	90	Standard Error of the Mean	9.187	All	61	Completed	Phase 2
NCT02516605	4350171	7958671	Change From Baseline in Global Itch Visual Analogue Scale (VAS)	NA	Part 1: LJN452|Part 1: Placebo|Part 2: LJN452 Dose level 1|Part 2: Placebo|Part 2: LJN452 Dose level 2	Drug|Drug|Drug|Drug|Drug	liver cirrhosis, biliary|cholangitis	Primary Biliary Cholangitis	Parallel Assignment	Interventional	Treatment	Randomized	A Multi-part, Double Blind Study to Assess Safety, Tolerability and Efficacy of Tropifexor (LJN452) in PBC Patients	2	Median difference from baseline	13.92	0.086	ANCOVA	0.58	27.25	90	Standard Error of the Mean	7.963	All	61	Completed	Phase 2
NCT02516605	4350174	7958671	Change From Baseline in Global Itch Visual Analogue Scale (VAS)	NA	Part 1: LJN452|Part 1: Placebo|Part 2: LJN452 Dose level 1|Part 2: Placebo|Part 2: LJN452 Dose level 2	Drug|Drug|Drug|Drug|Drug	liver cirrhosis, biliary|cholangitis	Primary Biliary Cholangitis	Parallel Assignment	Interventional	Treatment	Randomized	A Multi-part, Double Blind Study to Assess Safety, Tolerability and Efficacy of Tropifexor (LJN452) in PBC Patients	2	Median difference from baseline	14.05	0.132	ANCOVA	-1.35	29.44	90	Standard Error of the Mean	9.184	All	61	Completed	Phase 2
NCT02516605	4350173	7958671	Change From Baseline in Global Itch Visual Analogue Scale (VAS)	NA	Part 1: LJN452|Part 1: Placebo|Part 2: LJN452 Dose level 1|Part 2: Placebo|Part 2: LJN452 Dose level 2	Drug|Drug|Drug|Drug|Drug	liver cirrhosis, biliary|cholangitis	Primary Biliary Cholangitis	Parallel Assignment	Interventional	Treatment	Randomized	A Multi-part, Double Blind Study to Assess Safety, Tolerability and Efficacy of Tropifexor (LJN452) in PBC Patients	2	Median difference from baseline	-1.75	0.809	ANCOVA	-13.8	10.31	90	Standard Error of the Mean	7.19	All	61	Completed	Phase 2
NCT02516605	4350165	7958671	Change From Baseline in Global Itch Visual Analogue Scale (VAS)	NA	Part 1: LJN452|Part 1: Placebo|Part 2: LJN452 Dose level 1|Part 2: Placebo|Part 2: LJN452 Dose level 2	Drug|Drug|Drug|Drug|Drug	liver cirrhosis, biliary|cholangitis	Primary Biliary Cholangitis	Parallel Assignment	Interventional	Treatment	Randomized	A Multi-part, Double Blind Study to Assess Safety, Tolerability and Efficacy of Tropifexor (LJN452) in PBC Patients	2	Median difference from baseline	26.7	0.004	ANCOVA	11.97	41.44	90	Standard Error of the Mean	8.799	All	61	Completed	Phase 2
NCT02516605	4350167	7958671	Change From Baseline in Global Itch Visual Analogue Scale (VAS)	NA	Part 1: LJN452|Part 1: Placebo|Part 2: LJN452 Dose level 1|Part 2: Placebo|Part 2: LJN452 Dose level 2	Drug|Drug|Drug|Drug|Drug	liver cirrhosis, biliary|cholangitis	Primary Biliary Cholangitis	Parallel Assignment	Interventional	Treatment	Randomized	A Multi-part, Double Blind Study to Assess Safety, Tolerability and Efficacy of Tropifexor (LJN452) in PBC Patients	2	Median difference from baseline	-13.82	0.047	ANCOVA	-25.21	-2.43	90	Standard Error of the Mean	6.797	All	61	Completed	Phase 2
NCT02516605	4350184	7958672	Change From Baseline in Itch Subdomain of PBC-40 Score	NA	Part 1: LJN452|Part 1: Placebo|Part 2: LJN452 Dose level 1|Part 2: Placebo|Part 2: LJN452 Dose level 2	Drug|Drug|Drug|Drug|Drug	liver cirrhosis, biliary|cholangitis	Primary Biliary Cholangitis	Parallel Assignment	Interventional	Treatment	Randomized	A Multi-part, Double Blind Study to Assess Safety, Tolerability and Efficacy of Tropifexor (LJN452) in PBC Patients	2	Median difference from baseline	0	0.602	Wilcoxon rank-sum test	-2	1	90		NA	All	61	Completed	Phase 2
NCT02516605	4350185	7958672	Change From Baseline in Itch Subdomain of PBC-40 Score	NA	Part 1: LJN452|Part 1: Placebo|Part 2: LJN452 Dose level 1|Part 2: Placebo|Part 2: LJN452 Dose level 2	Drug|Drug|Drug|Drug|Drug	liver cirrhosis, biliary|cholangitis	Primary Biliary Cholangitis	Parallel Assignment	Interventional	Treatment	Randomized	A Multi-part, Double Blind Study to Assess Safety, Tolerability and Efficacy of Tropifexor (LJN452) in PBC Patients	2	Median difference from baseline	0	0.975	Wilcoxon rank-sum test	-1	1	90		NA	All	61	Completed	Phase 2
NCT02516605	4350191	7958672	Change From Baseline in Itch Subdomain of PBC-40 Score	NA	Part 1: LJN452|Part 1: Placebo|Part 2: LJN452 Dose level 1|Part 2: Placebo|Part 2: LJN452 Dose level 2	Drug|Drug|Drug|Drug|Drug	liver cirrhosis, biliary|cholangitis	Primary Biliary Cholangitis	Parallel Assignment	Interventional	Treatment	Randomized	A Multi-part, Double Blind Study to Assess Safety, Tolerability and Efficacy of Tropifexor (LJN452) in PBC Patients	2	Median difference from baseline	1	0.292	Wilcoxon rank-sum test	0	2	90		NA	All	61	Completed	Phase 2
NCT02516605	4350189	7958672	Change From Baseline in Itch Subdomain of PBC-40 Score	NA	Part 1: LJN452|Part 1: Placebo|Part 2: LJN452 Dose level 1|Part 2: Placebo|Part 2: LJN452 Dose level 2	Drug|Drug|Drug|Drug|Drug	liver cirrhosis, biliary|cholangitis	Primary Biliary Cholangitis	Parallel Assignment	Interventional	Treatment	Randomized	A Multi-part, Double Blind Study to Assess Safety, Tolerability and Efficacy of Tropifexor (LJN452) in PBC Patients	2	Median difference from baseline	2	0.102	Wilcoxon rank-sum test	0	4	90		NA	All	61	Completed	Phase 2
NCT02516605	4350194	7958672	Change From Baseline in Itch Subdomain of PBC-40 Score	NA	Part 1: LJN452|Part 1: Placebo|Part 2: LJN452 Dose level 1|Part 2: Placebo|Part 2: LJN452 Dose level 2	Drug|Drug|Drug|Drug|Drug	liver cirrhosis, biliary|cholangitis	Primary Biliary Cholangitis	Parallel Assignment	Interventional	Treatment	Randomized	A Multi-part, Double Blind Study to Assess Safety, Tolerability and Efficacy of Tropifexor (LJN452) in PBC Patients	2	Median difference from baseline	0	0.699	Wilcoxon rank-sum test	-1	2	90		NA	All	61	Completed	Phase 2
NCT02516605	4350188	7958672	Change From Baseline in Itch Subdomain of PBC-40 Score	NA	Part 1: LJN452|Part 1: Placebo|Part 2: LJN452 Dose level 1|Part 2: Placebo|Part 2: LJN452 Dose level 2	Drug|Drug|Drug|Drug|Drug	liver cirrhosis, biliary|cholangitis	Primary Biliary Cholangitis	Parallel Assignment	Interventional	Treatment	Randomized	A Multi-part, Double Blind Study to Assess Safety, Tolerability and Efficacy of Tropifexor (LJN452) in PBC Patients	2	Median difference from baseline	0	0.717	Wilcoxon rank-sum test	-1	2	90		NA	All	61	Completed	Phase 2
NCT02516605	4350186	7958672	Change From Baseline in Itch Subdomain of PBC-40 Score	NA	Part 1: LJN452|Part 1: Placebo|Part 2: LJN452 Dose level 1|Part 2: Placebo|Part 2: LJN452 Dose level 2	Drug|Drug|Drug|Drug|Drug	liver cirrhosis, biliary|cholangitis	Primary Biliary Cholangitis	Parallel Assignment	Interventional	Treatment	Randomized	A Multi-part, Double Blind Study to Assess Safety, Tolerability and Efficacy of Tropifexor (LJN452) in PBC Patients	2	Median difference from baseline	2	0.142	Wilcoxon rank-sum test	0	5	90		NA	All	61	Completed	Phase 2
NCT02516605	4350193	7958672	Change From Baseline in Itch Subdomain of PBC-40 Score	NA	Part 1: LJN452|Part 1: Placebo|Part 2: LJN452 Dose level 1|Part 2: Placebo|Part 2: LJN452 Dose level 2	Drug|Drug|Drug|Drug|Drug	liver cirrhosis, biliary|cholangitis	Primary Biliary Cholangitis	Parallel Assignment	Interventional	Treatment	Randomized	A Multi-part, Double Blind Study to Assess Safety, Tolerability and Efficacy of Tropifexor (LJN452) in PBC Patients	2	Median difference from baseline	-1	0.377	Wilcoxon rank-sum test	-3	0	90		NA	All	61	Completed	Phase 2
NCT02516605	4350192	7958672	Change From Baseline in Itch Subdomain of PBC-40 Score	NA	Part 1: LJN452|Part 1: Placebo|Part 2: LJN452 Dose level 1|Part 2: Placebo|Part 2: LJN452 Dose level 2	Drug|Drug|Drug|Drug|Drug	liver cirrhosis, biliary|cholangitis	Primary Biliary Cholangitis	Parallel Assignment	Interventional	Treatment	Randomized	A Multi-part, Double Blind Study to Assess Safety, Tolerability and Efficacy of Tropifexor (LJN452) in PBC Patients	2	Median difference from baseline	1	0.132	Wilcoxon rank-sum test	0	2	90		NA	All	61	Completed	Phase 2
NCT02516605	4350187	7958672	Change From Baseline in Itch Subdomain of PBC-40 Score	NA	Part 1: LJN452|Part 1: Placebo|Part 2: LJN452 Dose level 1|Part 2: Placebo|Part 2: LJN452 Dose level 2	Drug|Drug|Drug|Drug|Drug	liver cirrhosis, biliary|cholangitis	Primary Biliary Cholangitis	Parallel Assignment	Interventional	Treatment	Randomized	A Multi-part, Double Blind Study to Assess Safety, Tolerability and Efficacy of Tropifexor (LJN452) in PBC Patients	2	Median difference	0	1	Wilcoxon rank-sum test	-2	1	90		NA	All	61	Completed	Phase 2
NCT02516605	4350190	7958672	Change From Baseline in Itch Subdomain of PBC-40 Score	NA	Part 1: LJN452|Part 1: Placebo|Part 2: LJN452 Dose level 1|Part 2: Placebo|Part 2: LJN452 Dose level 2	Drug|Drug|Drug|Drug|Drug	liver cirrhosis, biliary|cholangitis	Primary Biliary Cholangitis	Parallel Assignment	Interventional	Treatment	Randomized	A Multi-part, Double Blind Study to Assess Safety, Tolerability and Efficacy of Tropifexor (LJN452) in PBC Patients	2	Median difference from baseline	0	0.979	Wilcoxon rank-sum test	-2	1	90		NA	All	61	Completed	Phase 2
NCT02516605	4350195	7958672	Change From Baseline in Itch Subdomain of PBC-40 Score	NA	Part 1: LJN452|Part 1: Placebo|Part 2: LJN452 Dose level 1|Part 2: Placebo|Part 2: LJN452 Dose level 2	Drug|Drug|Drug|Drug|Drug	liver cirrhosis, biliary|cholangitis	Primary Biliary Cholangitis	Parallel Assignment	Interventional	Treatment	Randomized	A Multi-part, Double Blind Study to Assess Safety, Tolerability and Efficacy of Tropifexor (LJN452) in PBC Patients	2	Median difference from baseline	1	0.342	Wilcoxon rank-sum test	-1	2	90		NA	All	61	Completed	Phase 2
NCT02516605	4350202	7958673	Changes From Baseline in Total PBC-40 Score	NA	Part 1: LJN452|Part 1: Placebo|Part 2: LJN452 Dose level 1|Part 2: Placebo|Part 2: LJN452 Dose level 2	Drug|Drug|Drug|Drug|Drug	liver cirrhosis, biliary|cholangitis	Primary Biliary Cholangitis	Parallel Assignment	Interventional	Treatment	Randomized	A Multi-part, Double Blind Study to Assess Safety, Tolerability and Efficacy of Tropifexor (LJN452) in PBC Patients	2	Median difference from baseline	-1	0.838	Wilcoxon rank-sum test	-10	8	90		NA	All	61	Completed	Phase 2
NCT02516605	4350197	7958673	Changes From Baseline in Total PBC-40 Score	NA	Part 1: LJN452|Part 1: Placebo|Part 2: LJN452 Dose level 1|Part 2: Placebo|Part 2: LJN452 Dose level 2	Drug|Drug|Drug|Drug|Drug	liver cirrhosis, biliary|cholangitis	Primary Biliary Cholangitis	Parallel Assignment	Interventional	Treatment	Randomized	A Multi-part, Double Blind Study to Assess Safety, Tolerability and Efficacy of Tropifexor (LJN452) in PBC Patients	2	Median difference from baseline	-11	0.037	Wilcoxon rank-sum test	-21	-1	90		NA	All	61	Completed	Phase 2
NCT02516605	4350201	7958673	Changes From Baseline in Total PBC-40 Score	NA	Part 1: LJN452|Part 1: Placebo|Part 2: LJN452 Dose level 1|Part 2: Placebo|Part 2: LJN452 Dose level 2	Drug|Drug|Drug|Drug|Drug	liver cirrhosis, biliary|cholangitis	Primary Biliary Cholangitis	Parallel Assignment	Interventional	Treatment	Randomized	A Multi-part, Double Blind Study to Assess Safety, Tolerability and Efficacy of Tropifexor (LJN452) in PBC Patients	2	Median difference from baseline	4	0.297	Wilcoxon rank-sum test	-3	8	90		NA	All	61	Completed	Phase 2
NCT02516605	4350206	7958673	Changes From Baseline in Total PBC-40 Score	NA	Part 1: LJN452|Part 1: Placebo|Part 2: LJN452 Dose level 1|Part 2: Placebo|Part 2: LJN452 Dose level 2	Drug|Drug|Drug|Drug|Drug	liver cirrhosis, biliary|cholangitis	Primary Biliary Cholangitis	Parallel Assignment	Interventional	Treatment	Randomized	A Multi-part, Double Blind Study to Assess Safety, Tolerability and Efficacy of Tropifexor (LJN452) in PBC Patients	2	Median difference from baseline	2	0.593	Wilcoxon rank-sum test	-4	10	90		NA	All	61	Completed	Phase 2
NCT02516605	4350204	7958673	Changes From Baseline in Total PBC-40 Score	NA	Part 1: LJN452|Part 1: Placebo|Part 2: LJN452 Dose level 1|Part 2: Placebo|Part 2: LJN452 Dose level 2	Drug|Drug|Drug|Drug|Drug	liver cirrhosis, biliary|cholangitis	Primary Biliary Cholangitis	Parallel Assignment	Interventional	Treatment	Randomized	A Multi-part, Double Blind Study to Assess Safety, Tolerability and Efficacy of Tropifexor (LJN452) in PBC Patients	2	Median difference from baseline	1.5	0.591	Wilcoxon rank-sum test	-5	7	90		NA	All	61	Completed	Phase 2
NCT02516605	4350205	7958673	Changes From Baseline in Total PBC-40 Score	NA	Part 1: LJN452|Part 1: Placebo|Part 2: LJN452 Dose level 1|Part 2: Placebo|Part 2: LJN452 Dose level 2	Drug|Drug|Drug|Drug|Drug	liver cirrhosis, biliary|cholangitis	Primary Biliary Cholangitis	Parallel Assignment	Interventional	Treatment	Randomized	A Multi-part, Double Blind Study to Assess Safety, Tolerability and Efficacy of Tropifexor (LJN452) in PBC Patients	2	Median difference from baseline	-3	0.509	Wilcoxon rank-sum test	-11	4	90		NA	All	61	Completed	Phase 2
NCT02516605	4350203	7958673	Changes From Baseline in Total PBC-40 Score	NA	Part 1: LJN452|Part 1: Placebo|Part 2: LJN452 Dose level 1|Part 2: Placebo|Part 2: LJN452 Dose level 2	Drug|Drug|Drug|Drug|Drug	liver cirrhosis, biliary|cholangitis	Primary Biliary Cholangitis	Parallel Assignment	Interventional	Treatment	Randomized	A Multi-part, Double Blind Study to Assess Safety, Tolerability and Efficacy of Tropifexor (LJN452) in PBC Patients	2	Median difference from baseline	-2	0.702	Wilcoxon rank-sum test	-12	4	90		NA	All	61	Completed	Phase 2
NCT02516605	4350198	7958673	Changes From Baseline in Total PBC-40 Score	NA	Part 1: LJN452|Part 1: Placebo|Part 2: LJN452 Dose level 1|Part 2: Placebo|Part 2: LJN452 Dose level 2	Drug|Drug|Drug|Drug|Drug	liver cirrhosis, biliary|cholangitis	Primary Biliary Cholangitis	Parallel Assignment	Interventional	Treatment	Randomized	A Multi-part, Double Blind Study to Assess Safety, Tolerability and Efficacy of Tropifexor (LJN452) in PBC Patients	2	Median difference from baseline	2	0.605	Wilcoxon rank-sum test	-2	9	90		NA	All	61	Completed	Phase 2
NCT02516605	4350196	7958673	Changes From Baseline in Total PBC-40 Score	NA	Part 1: LJN452|Part 1: Placebo|Part 2: LJN452 Dose level 1|Part 2: Placebo|Part 2: LJN452 Dose level 2	Drug|Drug|Drug|Drug|Drug	liver cirrhosis, biliary|cholangitis	Primary Biliary Cholangitis	Parallel Assignment	Interventional	Treatment	Randomized	A Multi-part, Double Blind Study to Assess Safety, Tolerability and Efficacy of Tropifexor (LJN452) in PBC Patients	2	Median difference from baseline	-3.5	0.397	Wilcoxon rank-sum test	-11	3	90		NA	All	61	Completed	Phase 2
NCT02516605	4350199	7958673	Changes From Baseline in Total PBC-40 Score	NA	Part 1: LJN452|Part 1: Placebo|Part 2: LJN452 Dose level 1|Part 2: Placebo|Part 2: LJN452 Dose level 2	Drug|Drug|Drug|Drug|Drug	liver cirrhosis, biliary|cholangitis	Primary Biliary Cholangitis	Parallel Assignment	Interventional	Treatment	Randomized	A Multi-part, Double Blind Study to Assess Safety, Tolerability and Efficacy of Tropifexor (LJN452) in PBC Patients	2	Median difference from baseline	-6.5	0.192	Wilcoxon rank-sum test	-15	1	90		NA	All	61	Completed	Phase 2
NCT02516605	4350200	7958673	Changes From Baseline in Total PBC-40 Score	NA	Part 1: LJN452|Part 1: Placebo|Part 2: LJN452 Dose level 1|Part 2: Placebo|Part 2: LJN452 Dose level 2	Drug|Drug|Drug|Drug|Drug	liver cirrhosis, biliary|cholangitis	Primary Biliary Cholangitis	Parallel Assignment	Interventional	Treatment	Randomized	A Multi-part, Double Blind Study to Assess Safety, Tolerability and Efficacy of Tropifexor (LJN452) in PBC Patients	2	Median difference from baseline	-6	0.236	Wilcoxon rank-sum test	-14	1	90		NA	All	61	Completed	Phase 2
NCT02516605	4350207	7958673	Changes From Baseline in Total PBC-40 Score	NA	Part 1: LJN452|Part 1: Placebo|Part 2: LJN452 Dose level 1|Part 2: Placebo|Part 2: LJN452 Dose level 2	Drug|Drug|Drug|Drug|Drug	liver cirrhosis, biliary|cholangitis	Primary Biliary Cholangitis	Parallel Assignment	Interventional	Treatment	Randomized	A Multi-part, Double Blind Study to Assess Safety, Tolerability and Efficacy of Tropifexor (LJN452) in PBC Patients	2	Median difference from baseline	1	0.898	Wilcoxon rank-sum test	-7	6	90		NA	All	61	Completed	Phase 2
NCT02516605	4350210	7958683	Fold Change in Serum Gamma-glutamyl Transferase (GGT)	NA	Part 1: LJN452|Part 1: Placebo|Part 2: LJN452 Dose level 1|Part 2: Placebo|Part 2: LJN452 Dose level 2	Drug|Drug|Drug|Drug|Drug	liver cirrhosis, biliary|cholangitis	Primary Biliary Cholangitis	Parallel Assignment	Interventional	Treatment	Randomized	A Multi-part, Double Blind Study to Assess Safety, Tolerability and Efficacy of Tropifexor (LJN452) in PBC Patients	2	adjusted fold change from baseline	0.47	0.001	ANCOVA	0.37	0.6	90		NA	All	61	Completed	Phase 2
NCT02516605	4350211	7958683	Fold Change in Serum Gamma-glutamyl Transferase (GGT)	NA	Part 1: LJN452|Part 1: Placebo|Part 2: LJN452 Dose level 1|Part 2: Placebo|Part 2: LJN452 Dose level 2	Drug|Drug|Drug|Drug|Drug	liver cirrhosis, biliary|cholangitis	Primary Biliary Cholangitis	Parallel Assignment	Interventional	Treatment	Randomized	A Multi-part, Double Blind Study to Assess Safety, Tolerability and Efficacy of Tropifexor (LJN452) in PBC Patients	2	adjusted fold change from baseline	0.86	0.293	ANCOVA	0.68	1.09	90		NA	All	61	Completed	Phase 2
NCT02516605	4350209	7958683	Fold Change in Serum Gamma-glutamyl Transferase (GGT)	NA	Part 1: LJN452|Part 1: Placebo|Part 2: LJN452 Dose level 1|Part 2: Placebo|Part 2: LJN452 Dose level 2	Drug|Drug|Drug|Drug|Drug	liver cirrhosis, biliary|cholangitis	Primary Biliary Cholangitis	Parallel Assignment	Interventional	Treatment	Randomized	A Multi-part, Double Blind Study to Assess Safety, Tolerability and Efficacy of Tropifexor (LJN452) in PBC Patients	2	adjusted fold change from baseline	0.32	0.001	ANCOVA	0.26	0.4	90		NA	All	61	Completed	Phase 2
NCT02516605	4350208	7958683	Fold Change in Serum Gamma-glutamyl Transferase (GGT)	NA	Part 1: LJN452|Part 1: Placebo|Part 2: LJN452 Dose level 1|Part 2: Placebo|Part 2: LJN452 Dose level 2	Drug|Drug|Drug|Drug|Drug	liver cirrhosis, biliary|cholangitis	Primary Biliary Cholangitis	Parallel Assignment	Interventional	Treatment	Randomized	A Multi-part, Double Blind Study to Assess Safety, Tolerability and Efficacy of Tropifexor (LJN452) in PBC Patients	2	adjusted fold change from baseline	0.36	0.001	ANCOVA	0.27	0.47	90		NA	All	61	Completed	Phase 2
NCT02517515	4350146	7958639	Percentage of Participants With Sustained Virologic Response 24 Weeks Post-treatment (SVR24)	ritonavir	ombitasvir/paritaprevir/ritonavir and dasabuvir|Placebo for ombitasvir/paritaprevir/ritonavir and dasabuvir	Drug|Drug	infection|hepatitis|hepatitis a|hepatitis c|hepatitis, chronic|hepatitis c, chronic	Hepatitis C Virus (HCV)	Parallel Assignment	Interventional	Treatment	Randomized	ABT-450/Ritonavir/ABT-267 (ABT-450/r/ABT-267) and ABT-333 in Treatment-Naïve and Treatment-Experienced, Non-Cirrhotic Asian Adults With Subgenotype 1b Chronic Hepatitis C Virus (HCV) Infection	2	percentage of participants	100	NA		97.4	100	95		NA	All	650	Completed	Phase 3
NCT02517515	4350147	7958639	Percentage of Participants With Sustained Virologic Response 24 Weeks Post-treatment (SVR24)	ritonavir	ombitasvir/paritaprevir/ritonavir and dasabuvir|Placebo for ombitasvir/paritaprevir/ritonavir and dasabuvir	Drug|Drug	infection|hepatitis|hepatitis a|hepatitis c|hepatitis, chronic|hepatitis c, chronic	Hepatitis C Virus (HCV)	Parallel Assignment	Interventional	Treatment	Randomized	ABT-450/Ritonavir/ABT-267 (ABT-450/r/ABT-267) and ABT-333 in Treatment-Naïve and Treatment-Experienced, Non-Cirrhotic Asian Adults With Subgenotype 1b Chronic Hepatitis C Virus (HCV) Infection	2	percentage of participants	99.5	NA		97	99.9	95		NA	All	650	Completed	Phase 3
NCT02517515	4350148	7958640	Percentage of Participants With Sustained Virologic Response 12 Weeks Post-treatment (SVR12)	ritonavir	ombitasvir/paritaprevir/ritonavir and dasabuvir|Placebo for ombitasvir/paritaprevir/ritonavir and dasabuvir	Drug|Drug	infection|hepatitis|hepatitis a|hepatitis c|hepatitis, chronic|hepatitis c, chronic	Hepatitis C Virus (HCV)	Parallel Assignment	Interventional	Treatment	Randomized	ABT-450/Ritonavir/ABT-267 (ABT-450/r/ABT-267) and ABT-333 in Treatment-Naïve and Treatment-Experienced, Non-Cirrhotic Asian Adults With Subgenotype 1b Chronic Hepatitis C Virus (HCV) Infection	2	percentage of participants	100	NA		97.4	100	95		NA	All	650	Completed	Phase 3
NCT02517515	4350149	7958640	Percentage of Participants With Sustained Virologic Response 12 Weeks Post-treatment (SVR12)	ritonavir	ombitasvir/paritaprevir/ritonavir and dasabuvir|Placebo for ombitasvir/paritaprevir/ritonavir and dasabuvir	Drug|Drug	infection|hepatitis|hepatitis a|hepatitis c|hepatitis, chronic|hepatitis c, chronic	Hepatitis C Virus (HCV)	Parallel Assignment	Interventional	Treatment	Randomized	ABT-450/Ritonavir/ABT-267 (ABT-450/r/ABT-267) and ABT-333 in Treatment-Naïve and Treatment-Experienced, Non-Cirrhotic Asian Adults With Subgenotype 1b Chronic Hepatitis C Virus (HCV) Infection	2	percentage of participants	99.5	NA		97	99.9	95		NA	All	650	Completed	Phase 3
NCT02517905	4350143	7958601	Area Under the Curve (AUC) of Numeric Rating Scale (NRS) Pain Intensity Scores Through 72 Hours	bupivacaine	Bupivacaine liposome|Placebo	Drug|Drug	toothache	Dental Pain	Parallel Assignment	Interventional	Treatment	Randomized	Evaluation of EXPAREL for Prolonged Postsurgical Analgesia in Subjects Undergoing Third Molar Extraction	2	LSMD	5.9	0.801	ANOVA	-40.2	52.1	95		NA	All	166	Completed	Phase 3
NCT02517905	4350144	7958602	Area Under the Curve (AUC) of Numeric Rating Scale (NRS) Pain Intensity Scores Through 24 Hours	bupivacaine	Bupivacaine liposome|Placebo	Drug|Drug	toothache	Dental Pain	Parallel Assignment	Interventional	Treatment	Randomized	Evaluation of EXPAREL for Prolonged Postsurgical Analgesia in Subjects Undergoing Third Molar Extraction	2	LSMD	-4	0.578	ANOVA	-18.2	10.2	95		NA	All	166	Completed	Phase 3
NCT02517905	4350145	7958603	Area Under the Curve (AUC) of Numeric Rating Scale (NRS) Pain Intensity Scores Through 48 Hours	bupivacaine	Bupivacaine liposome|Placebo	Drug|Drug	toothache	Dental Pain	Parallel Assignment	Interventional	Treatment	Randomized	Evaluation of EXPAREL for Prolonged Postsurgical Analgesia in Subjects Undergoing Third Molar Extraction	2	LSMD	-2.7	0.8661	ANOVA	-33.5	28.2	95		NA	All	166	Completed	Phase 3
NCT02518685	4350138	7958555	Proportion of TPS-treated Subjects With Weight Loss ≥ 5% TBL	NA	TransPyloric Shuttle|Sham procedure|Lifestyle Counseling	Device|Device|Behavioral	obesity	Obesity	Parallel Assignment	Interventional	Treatment	Randomized	ENDObesity® II Study: TransPyloric Shuttle® System for Weight Loss	2	Proportion of Subjects	66.8	0.0001	Wilson's Midpoint Estimate	59.3	74.3	95		NA	All	302	Completed	N/A
NCT02518685	4350139	7958556	Mean Percent Total Body Weight Loss (% TBL) Between the TPS and the Control Group	NA	TransPyloric Shuttle|Sham procedure|Lifestyle Counseling	Device|Device|Behavioral	obesity	Obesity	Parallel Assignment	Interventional	Treatment	Randomized	ENDObesity® II Study: TransPyloric Shuttle® System for Weight Loss	2	Least-Square Mean Difference	6.7	0.0001	multiple imputations	4.54	8.81	95		NA	All	302	Completed	N/A
NCT02518971	4350133	7958540	Acute Postoperative Pain Medication Dosages	tamsulosin	Tamsulosin|Placebo	Drug|Drug	urinary retention	Postoperative Urinary Retention	Parallel Assignment	Interventional	Prevention	Randomized	Trial of Prophylactic Tamsulosin for Postoperative Urinary Retention in Primary Total Hip and Knee Arthroplasty Patients	2		NA	0.207	Student T-test					NA	Male	176	Terminated	Phase 3
NCT02518971	4350134	7958541	Incidence of Surgical Site Infection	tamsulosin	Tamsulosin|Placebo	Drug|Drug	urinary retention	Postoperative Urinary Retention	Parallel Assignment	Interventional	Prevention	Randomized	Trial of Prophylactic Tamsulosin for Postoperative Urinary Retention in Primary Total Hip and Knee Arthroplasty Patients	2		NA	0.497	Fisher Exact					NA	Male	176	Terminated	Phase 3
NCT02518971	4350135	7958542	Incidence of Discharge to a Skilled Nursing Facility	tamsulosin	Tamsulosin|Placebo	Drug|Drug	urinary retention	Postoperative Urinary Retention	Parallel Assignment	Interventional	Prevention	Randomized	Trial of Prophylactic Tamsulosin for Postoperative Urinary Retention in Primary Total Hip and Knee Arthroplasty Patients	2		NA	1	Fisher Exact					NA	Male	176	Terminated	Phase 3
NCT02518971	4350136	7958543	Length of Hospital Stay	tamsulosin	Tamsulosin|Placebo	Drug|Drug	urinary retention	Postoperative Urinary Retention	Parallel Assignment	Interventional	Prevention	Randomized	Trial of Prophylactic Tamsulosin for Postoperative Urinary Retention in Primary Total Hip and Knee Arthroplasty Patients	2		NA	0.378	Student T-Test					NA	Male	176	Terminated	Phase 3
NCT02518971	4350137	7958544	Number of Patients to Develop Postoperative Urinary Retention (POUR)	tamsulosin	Tamsulosin|Placebo	Drug|Drug	urinary retention	Postoperative Urinary Retention	Parallel Assignment	Interventional	Prevention	Randomized	Trial of Prophylactic Tamsulosin for Postoperative Urinary Retention in Primary Total Hip and Knee Arthroplasty Patients	2		NA	0.345	Chi-squared					NA	Male	176	Terminated	Phase 3
NCT02519231	4350131	7958514	Percentage Reporting Moderate-heavy/Heavy Menses, Often/Always Menstrual Cramping and 7 or More Days of Menstrual Bleeding for the 84-day Treatment Months and 28-day Post-treatment Month	naproxen	Naproxen|Placebo	Drug|Drug	menorrhagia	Menorrhagia	Parallel Assignment	Interventional	Treatment	Randomized	Copper IUD Treatment Observation Study	2		NA	0.05	Chi-squared					NA	Female	34	Completed	Phase 4
NCT02519231	4350132	7958515	Mean Days of Bleeding and Spotting, Spotting Only and Bleeding Only for the 84 Day Treatment Cycles and Last 28 Day Post-treatment Cycle	naproxen	Naproxen|Placebo	Drug|Drug	menorrhagia	Menorrhagia	Parallel Assignment	Interventional	Treatment	Randomized	Copper IUD Treatment Observation Study	2	Mean Difference (Net)	-1.76	0.11	t-test, 2 sided			95	Standard Error of the Mean	5	Female	34	Completed	Phase 4
NCT02519595	4350125	7958448	Sedation Satisfaction	ketamine	Ketamine IV 1mg/kg|Ketamine IV 1.5mg/kg|Ketamine IV 2mg/kg	Drug|Drug|Drug	NA	Moderate, Deep Sedation	Parallel Assignment	Interventional	Treatment	Randomized	Optimal Dosing of Ketamine for Procedural Sedation and Analgesia in Children	3		NA	0.011	Chi-squared					NA	All	182	Completed	Phase 4
NCT02519595	4350127	7958449	Adverse Events	ketamine	Ketamine IV 1mg/kg|Ketamine IV 1.5mg/kg|Ketamine IV 2mg/kg	Drug|Drug|Drug	NA	Moderate, Deep Sedation	Parallel Assignment	Interventional	Treatment	Randomized	Optimal Dosing of Ketamine for Procedural Sedation and Analgesia in Children	3		NA	0.8	Chi-squared					NA	All	182	Completed	Phase 4
NCT02519595	4350126	7958449	Adverse Events	ketamine	Ketamine IV 1mg/kg|Ketamine IV 1.5mg/kg|Ketamine IV 2mg/kg	Drug|Drug|Drug	NA	Moderate, Deep Sedation	Parallel Assignment	Interventional	Treatment	Randomized	Optimal Dosing of Ketamine for Procedural Sedation and Analgesia in Children	3		NA	0.5	Chi-squared					NA	All	182	Completed	Phase 4
NCT02519595	4350128	7958451	Sedation Duration	ketamine	Ketamine IV 1mg/kg|Ketamine IV 1.5mg/kg|Ketamine IV 2mg/kg	Drug|Drug|Drug	NA	Moderate, Deep Sedation	Parallel Assignment	Interventional	Treatment	Randomized	Optimal Dosing of Ketamine for Procedural Sedation and Analgesia in Children	3		NA	0.2	Kruskal-Wallis					NA	All	182	Completed	Phase 4
NCT02519595	4350129	7958452	Pain	ketamine	Ketamine IV 1mg/kg|Ketamine IV 1.5mg/kg|Ketamine IV 2mg/kg	Drug|Drug|Drug	NA	Moderate, Deep Sedation	Parallel Assignment	Interventional	Treatment	Randomized	Optimal Dosing of Ketamine for Procedural Sedation and Analgesia in Children	3		NA	0.09	Kruskal-Wallis					NA	All	182	Completed	Phase 4
NCT02519595	4350130	7958453	Sedation Efficacy	ketamine	Ketamine IV 1mg/kg|Ketamine IV 1.5mg/kg|Ketamine IV 2mg/kg	Drug|Drug|Drug	NA	Moderate, Deep Sedation	Parallel Assignment	Interventional	Treatment	Randomized	Optimal Dosing of Ketamine for Procedural Sedation and Analgesia in Children	3		NA	0.2	Kruskal-Wallis					NA	All	182	Completed	Phase 4
NCT02519842	4350123	7958440	Percentage of Participants Who Discontinued Study Drug Due to an Adverse Event	ondansetron|aprepitant|dexamethasone|serotonin 5-ht3 receptor antagonists|fosaprepitant	Fosaprepitant|Placebo for fosaprepitant|Ondansetron|Dexamethasone|5-HT3 antagonist	Drug|Drug|Drug|Drug|Drug	vomiting|nausea	Chemotherapy-induced Nausea and Vomiting	Parallel Assignment	Interventional	Prevention	Randomized	Efficacy and Safety Study of Fosaprepitant (MK-0517) Plus Ondansetron Versus Ondansetron Alone for the Prevention of Chemotherapy-Induced Nausea and Vomiting in Pediatric Participants (MK-0517-044)	3	Mean Difference (Final Values)	5.4	NA		-5.1	17.8	95		NA	All	75	Terminated	Phase 3
NCT02519842	4350124	7958441	Percentage of Participants Who Experienced One or More Adverse Events	ondansetron|aprepitant|dexamethasone|serotonin 5-ht3 receptor antagonists|fosaprepitant	Fosaprepitant|Placebo for fosaprepitant|Ondansetron|Dexamethasone|5-HT3 antagonist	Drug|Drug|Drug|Drug|Drug	vomiting|nausea	Chemotherapy-induced Nausea and Vomiting	Parallel Assignment	Interventional	Prevention	Randomized	Efficacy and Safety Study of Fosaprepitant (MK-0517) Plus Ondansetron Versus Ondansetron Alone for the Prevention of Chemotherapy-Induced Nausea and Vomiting in Pediatric Participants (MK-0517-044)	3	Mean Difference (Final Values)	9.8	NA		-7.6	27.9	95		NA	All	75	Terminated	Phase 3
NCT02519855	4350117	7958431	Geometric Mean Titers of B-Victoria-specific Influenza Virus Antibody	NA	ZOSTAVAX™|Placebo to ZOSTAVAX™|Influenza Vaccine	Biological|Biological|Biological	herpes zoster	Herpes Zoster	Parallel Assignment	Interventional	Prevention	Randomized	Study to Evaluate Immunogenicity, Safety, and Tolerability of ZOSTAVAX™ Vaccine (Zoster Vaccine Live, V211) Administered Concomitantly Versus Nonconcomitantly With Quadrivalent Influenza Virus Vaccine (Inactivated) in Participants ≥50 Years of Age (V211-062)	2	GMT Ratio at 4 weeks postvaccination	0.99	0.001	Longitudinal regression	0.87	1.13	95		NA	All	882	Completed	Phase 3
NCT02519855	4350118	7958432	Geometric Mean Titers of B-Yamagata-specific Influenza Virus Antibody	NA	ZOSTAVAX™|Placebo to ZOSTAVAX™|Influenza Vaccine	Biological|Biological|Biological	herpes zoster	Herpes Zoster	Parallel Assignment	Interventional	Prevention	Randomized	Study to Evaluate Immunogenicity, Safety, and Tolerability of ZOSTAVAX™ Vaccine (Zoster Vaccine Live, V211) Administered Concomitantly Versus Nonconcomitantly With Quadrivalent Influenza Virus Vaccine (Inactivated) in Participants ≥50 Years of Age (V211-062)	2	GMT Ratio at 4 weeks postvaccination	1	0.001	Longitudinal regression	0.88	1.14	95		NA	All	882	Completed	Phase 3
NCT02519855	4350119	7958433	Geometric Mean Titers of H3N2-specific Influenza Virus Antibody	NA	ZOSTAVAX™|Placebo to ZOSTAVAX™|Influenza Vaccine	Biological|Biological|Biological	herpes zoster	Herpes Zoster	Parallel Assignment	Interventional	Prevention	Randomized	Study to Evaluate Immunogenicity, Safety, and Tolerability of ZOSTAVAX™ Vaccine (Zoster Vaccine Live, V211) Administered Concomitantly Versus Nonconcomitantly With Quadrivalent Influenza Virus Vaccine (Inactivated) in Participants ≥50 Years of Age (V211-062)	2	GMT Ratio at 4 weeks postvaccination	1.1	0.001	Longitudinal regression	0.94	1.29	95		NA	All	882	Completed	Phase 3
NCT02519855	4350120	7958434	Geometric Mean Titers of H1N1-specific Influenza Virus Antibody	NA	ZOSTAVAX™|Placebo to ZOSTAVAX™|Influenza Vaccine	Biological|Biological|Biological	herpes zoster	Herpes Zoster	Parallel Assignment	Interventional	Prevention	Randomized	Study to Evaluate Immunogenicity, Safety, and Tolerability of ZOSTAVAX™ Vaccine (Zoster Vaccine Live, V211) Administered Concomitantly Versus Nonconcomitantly With Quadrivalent Influenza Virus Vaccine (Inactivated) in Participants ≥50 Years of Age (V211-062)	2	GMT Ratio at 4 weeks postvaccination	1.02	0.001	Longitudinal regression	0.88	1.18	95		NA	All	882	Completed	Phase 3
NCT02519855	4350121	7958435	Geometric Mean Fold Rise From Baseline in VZV gpELISA Antibody Titers	NA	ZOSTAVAX™|Placebo to ZOSTAVAX™|Influenza Vaccine	Biological|Biological|Biological	herpes zoster	Herpes Zoster	Parallel Assignment	Interventional	Prevention	Randomized	Study to Evaluate Immunogenicity, Safety, and Tolerability of ZOSTAVAX™ Vaccine (Zoster Vaccine Live, V211) Administered Concomitantly Versus Nonconcomitantly With Quadrivalent Influenza Virus Vaccine (Inactivated) in Participants ≥50 Years of Age (V211-062)	2	GMFR from Baseline	1.9	0.001	Longitudinal regression	1.76	2.05	95		NA	All	882	Completed	Phase 3
NCT02519855	4350122	7958436	Geometric Mean Titer (GMT) of Varicella-zoster Virus (VZV) Glycoprotein Enzyme-linked Immunosorbent Assay (gpELISA) Antibody	NA	ZOSTAVAX™|Placebo to ZOSTAVAX™|Influenza Vaccine	Biological|Biological|Biological	herpes zoster	Herpes Zoster	Parallel Assignment	Interventional	Prevention	Randomized	Study to Evaluate Immunogenicity, Safety, and Tolerability of ZOSTAVAX™ Vaccine (Zoster Vaccine Live, V211) Administered Concomitantly Versus Nonconcomitantly With Quadrivalent Influenza Virus Vaccine (Inactivated) in Participants ≥50 Years of Age (V211-062)	2	GMT Ratio at 4 weeks postvaccination	0.87	0.001	Longitudinal regression model	0.8	0.95	95		NA	All	882	Completed	Phase 3
NCT02520388	4350115	7958188	Before School Functioning Questionnaire (BSFQ) Total Score	methylphenidate	HLD200 methylphenidate hydrochloride (MPH) Capsules|Placebo	Drug|Drug	attention deficit disorder with hyperactivity	Attention Deficit Hyperactivity Disorder	Parallel Assignment	Interventional	Treatment	Randomized	A Pivotal Efficacy Trial to Evaluate HLD200 in Children With ADHD in a Naturalistic Setting	2		NA	0.05	Mixed model repeated measures analysis					NA	All	163	Completed	Phase 3
NCT02520388	4350116	7958189	Attention Deficit Hyperactivity Disorder Rating Scale Based on DSM-IV Criteria (ADHD-RS-IV) Total Score.	methylphenidate	HLD200 methylphenidate hydrochloride (MPH) Capsules|Placebo	Drug|Drug	attention deficit disorder with hyperactivity	Attention Deficit Hyperactivity Disorder	Parallel Assignment	Interventional	Treatment	Randomized	A Pivotal Efficacy Trial to Evaluate HLD200 in Children With ADHD in a Naturalistic Setting	2		NA	0.05	Mixed model repeated measures analysis					NA	All	163	Completed	Phase 3
NCT02522377	4350101	7958068	Responder Rate on HAMD-17 by Last Infusion	ketamine|midazolam	Ketamine|Midazolam	Drug|Drug	depressive disorder|depressive disorder, major|depressive disorder, treatment-resistant|depression	Major Depressive Disorder|Severe Depression|Treatment Resistant Depression	Parallel Assignment	Interventional	Treatment	Randomized	Administration of Subanesthetic Dose of Ketamine and Electroconvulsive Treatment for Treatment Resistant Depression	2	Odds Ratio (OR)	0.36	0.58	Fisher Exact	0.01	7.2	95		NA	All	15	Completed	N/A
NCT02522377	4350102	7958069	Controlled Oral Word Association Test (COWAT) at Last Infusion	ketamine|midazolam	Ketamine|Midazolam	Drug|Drug	depressive disorder|depressive disorder, major|depressive disorder, treatment-resistant|depression	Major Depressive Disorder|Severe Depression|Treatment Resistant Depression	Parallel Assignment	Interventional	Treatment	Randomized	Administration of Subanesthetic Dose of Ketamine and Electroconvulsive Treatment for Treatment Resistant Depression	2	Mean Difference (Final Values)	3.72	0.34	Mixed Models Analysis				Standard Error of the Mean	3.71	All	15	Completed	N/A
NCT02522377	4350103	7958070	Hopkins Verbal Learning Test - Revised (HVLT-R) at Last Infusion	ketamine|midazolam	Ketamine|Midazolam	Drug|Drug	depressive disorder|depressive disorder, major|depressive disorder, treatment-resistant|depression	Major Depressive Disorder|Severe Depression|Treatment Resistant Depression	Parallel Assignment	Interventional	Treatment	Randomized	Administration of Subanesthetic Dose of Ketamine and Electroconvulsive Treatment for Treatment Resistant Depression	2	Mean Difference (Final Values)	1.78	0.009	Mixed Models Analysis				Standard Error of the Mean	0.54	All	15	Completed	N/A
NCT02522377	4350104	7958071	Montreal Cognitive Assessment (MOCA) at Last Infusion	ketamine|midazolam	Ketamine|Midazolam	Drug|Drug	depressive disorder|depressive disorder, major|depressive disorder, treatment-resistant|depression	Major Depressive Disorder|Severe Depression|Treatment Resistant Depression	Parallel Assignment	Interventional	Treatment	Randomized	Administration of Subanesthetic Dose of Ketamine and Electroconvulsive Treatment for Treatment Resistant Depression	2	Mean Difference (Final Values)	0.98	0.4	Mixed Models Analysis				Standard Error of the Mean	1.12	All	15	Completed	N/A
NCT02522377	4350105	7958072	Montgomery Asberg Depression Rating Scale (MADRS) at Last Infusion	ketamine|midazolam	Ketamine|Midazolam	Drug|Drug	depressive disorder|depressive disorder, major|depressive disorder, treatment-resistant|depression	Major Depressive Disorder|Severe Depression|Treatment Resistant Depression	Parallel Assignment	Interventional	Treatment	Randomized	Administration of Subanesthetic Dose of Ketamine and Electroconvulsive Treatment for Treatment Resistant Depression	2	Mean Difference (Final Values)	1.98	0.77	Mixed Models Analysis				Standard Error of the Mean	6.4	All	15	Completed	N/A
NCT02522377	4350106	7958073	Hamilton Depression Rating Scale (HAMD-17) at Last Infusion	ketamine|midazolam	Ketamine|Midazolam	Drug|Drug	depressive disorder|depressive disorder, major|depressive disorder, treatment-resistant|depression	Major Depressive Disorder|Severe Depression|Treatment Resistant Depression	Parallel Assignment	Interventional	Treatment	Randomized	Administration of Subanesthetic Dose of Ketamine and Electroconvulsive Treatment for Treatment Resistant Depression	2	Mean Difference (Final Values)	1.22	0.72	Mixed Models Analysis				Standard Error of the Mean	3.28	All	15	Completed	N/A
NCT02522442	4350099	7958063	Percentage of Group Compliance of the Auto Bilevel Group Compared to the CPAP Group	NA	CPAP|Auto BiLevel	Device|Device	sleep apnea, obstructive	Obstructive Sleep Apnea	Parallel Assignment	Interventional	Diagnostic	Randomized	Auto Bilevel Adherence Following a Poor Initial Encounter With Continuous Positive Airway Pressure (CPAP)	2		NA	0.624	Chi-squared					NA	All	51	Completed	N/A
NCT02522442	4350100	7958064	Group Compliance of the Auto Bilevel Group Compared to the CPAP Group Measured by Average Nightly Use.	NA	CPAP|Auto BiLevel	Device|Device	sleep apnea, obstructive	Obstructive Sleep Apnea	Parallel Assignment	Interventional	Diagnostic	Randomized	Auto Bilevel Adherence Following a Poor Initial Encounter With Continuous Positive Airway Pressure (CPAP)	2		NA	0.377	Chi-squared					NA	All	51	Completed	N/A
NCT02522624	4350079	7958036	Intended Choice Metal Level	NA	Decision Aid (DA)	Behavioral	NA	Health Insurance|Health Literacy|Health Services Accessibility|Informed Decision Making	Parallel Assignment	Interventional	Prevention	Randomized	Supporting Decisions About Health Insurance to Improve Care for the Uninsured	2		NA	0.46	Regression, Linear					NA	All	328	Completed	N/A
NCT02522624	4350080	7958036	Intended Choice Metal Level	NA	Decision Aid (DA)	Behavioral	NA	Health Insurance|Health Literacy|Health Services Accessibility|Informed Decision Making	Parallel Assignment	Interventional	Prevention	Randomized	Supporting Decisions About Health Insurance to Improve Care for the Uninsured	2		NA	0.001	Regression, Logistic					NA	All	328	Completed	N/A
NCT02522624	4350081	7958036	Intended Choice Metal Level	NA	Decision Aid (DA)	Behavioral	NA	Health Insurance|Health Literacy|Health Services Accessibility|Informed Decision Making	Parallel Assignment	Interventional	Prevention	Randomized	Supporting Decisions About Health Insurance to Improve Care for the Uninsured	2	Odds Ratio (OR)	10.32	0.001	Regression, Logistic	5.94	17.95	95		NA	All	328	Completed	N/A
NCT02522624	4350082	7958037	Improvements in HILM 2 (Health Insurance Literacy Measure)	NA	Decision Aid (DA)	Behavioral	NA	Health Insurance|Health Literacy|Health Services Accessibility|Informed Decision Making	Parallel Assignment	Interventional	Prevention	Randomized	Supporting Decisions About Health Insurance to Improve Care for the Uninsured	2		NA	0.57	Regression, Linear					NA	All	328	Completed	N/A
NCT02522624	4350084	7958037	Improvements in HILM 2 (Health Insurance Literacy Measure)	NA	Decision Aid (DA)	Behavioral	NA	Health Insurance|Health Literacy|Health Services Accessibility|Informed Decision Making	Parallel Assignment	Interventional	Prevention	Randomized	Supporting Decisions About Health Insurance to Improve Care for the Uninsured	2	Odds Ratio (OR)	2.52	0.001	Regression, Logistic	1.58	4.01	95		NA	All	328	Completed	N/A
NCT02522624	4350083	7958037	Improvements in HILM 2 (Health Insurance Literacy Measure)	NA	Decision Aid (DA)	Behavioral	NA	Health Insurance|Health Literacy|Health Services Accessibility|Informed Decision Making	Parallel Assignment	Interventional	Prevention	Randomized	Supporting Decisions About Health Insurance to Improve Care for the Uninsured	2		NA	0.39	Regression, Logistic					NA	All	328	Completed	N/A
NCT02522624	4350087	7958038	Improvements in HILM 1 (Health Insurance Literacy Measure)	NA	Decision Aid (DA)	Behavioral	NA	Health Insurance|Health Literacy|Health Services Accessibility|Informed Decision Making	Parallel Assignment	Interventional	Prevention	Randomized	Supporting Decisions About Health Insurance to Improve Care for the Uninsured	2	Odds Ratio (OR)	1.48	0.1	Regression, Logistic	0.92	2.36	95		NA	All	328	Completed	N/A
NCT02522624	4350086	7958038	Improvements in HILM 1 (Health Insurance Literacy Measure)	NA	Decision Aid (DA)	Behavioral	NA	Health Insurance|Health Literacy|Health Services Accessibility|Informed Decision Making	Parallel Assignment	Interventional	Prevention	Randomized	Supporting Decisions About Health Insurance to Improve Care for the Uninsured	2		NA	0.26	Regression, Logistic					NA	All	328	Completed	N/A
NCT02522624	4350085	7958038	Improvements in HILM 1 (Health Insurance Literacy Measure)	NA	Decision Aid (DA)	Behavioral	NA	Health Insurance|Health Literacy|Health Services Accessibility|Informed Decision Making	Parallel Assignment	Interventional	Prevention	Randomized	Supporting Decisions About Health Insurance to Improve Care for the Uninsured	2		NA	0.58	Regression, Linear					NA	All	328	Completed	N/A
NCT02522624	4350088	7958039	Confidence in Choice	NA	Decision Aid (DA)	Behavioral	NA	Health Insurance|Health Literacy|Health Services Accessibility|Informed Decision Making	Parallel Assignment	Interventional	Prevention	Randomized	Supporting Decisions About Health Insurance to Improve Care for the Uninsured	2		NA	0.15	Regression, Linear					NA	All	328	Completed	N/A
NCT02522624	4350089	7958039	Confidence in Choice	NA	Decision Aid (DA)	Behavioral	NA	Health Insurance|Health Literacy|Health Services Accessibility|Informed Decision Making	Parallel Assignment	Interventional	Prevention	Randomized	Supporting Decisions About Health Insurance to Improve Care for the Uninsured	2		NA	0.82	Regression, Linear					NA	All	328	Completed	N/A
NCT02522624	4350090	7958039	Confidence in Choice	NA	Decision Aid (DA)	Behavioral	NA	Health Insurance|Health Literacy|Health Services Accessibility|Informed Decision Making	Parallel Assignment	Interventional	Prevention	Randomized	Supporting Decisions About Health Insurance to Improve Care for the Uninsured	2		NA	0.001	Regression, Linear					NA	All	328	Completed	N/A
NCT02522624	4350093	7958040	Decision Self-efficacy	NA	Decision Aid (DA)	Behavioral	NA	Health Insurance|Health Literacy|Health Services Accessibility|Informed Decision Making	Parallel Assignment	Interventional	Prevention	Randomized	Supporting Decisions About Health Insurance to Improve Care for the Uninsured	2		NA	0.002	Regression, Linear					NA	All	328	Completed	N/A
NCT02522624	4350092	7958040	Decision Self-efficacy	NA	Decision Aid (DA)	Behavioral	NA	Health Insurance|Health Literacy|Health Services Accessibility|Informed Decision Making	Parallel Assignment	Interventional	Prevention	Randomized	Supporting Decisions About Health Insurance to Improve Care for the Uninsured	2		NA	0.3	Regression, Linear					NA	All	328	Completed	N/A
NCT02522624	4350091	7958040	Decision Self-efficacy	NA	Decision Aid (DA)	Behavioral	NA	Health Insurance|Health Literacy|Health Services Accessibility|Informed Decision Making	Parallel Assignment	Interventional	Prevention	Randomized	Supporting Decisions About Health Insurance to Improve Care for the Uninsured	2		NA	0.82	Regression, Linear					NA	All	328	Completed	N/A
NCT02522624	4350095	7958041	Knowledge Score (% Correct)	NA	Decision Aid (DA)	Behavioral	NA	Health Insurance|Health Literacy|Health Services Accessibility|Informed Decision Making	Parallel Assignment	Interventional	Prevention	Randomized	Supporting Decisions About Health Insurance to Improve Care for the Uninsured	2		NA	0.16	Regression, Linear					NA	All	328	Completed	N/A
NCT02522624	4350094	7958041	Knowledge Score (% Correct)	NA	Decision Aid (DA)	Behavioral	NA	Health Insurance|Health Literacy|Health Services Accessibility|Informed Decision Making	Parallel Assignment	Interventional	Prevention	Randomized	Supporting Decisions About Health Insurance to Improve Care for the Uninsured	2		NA	0.001	Regression, Linear					NA	All	328	Completed	N/A
NCT02522624	4350096	7958041	Knowledge Score (% Correct)	NA	Decision Aid (DA)	Behavioral	NA	Health Insurance|Health Literacy|Health Services Accessibility|Informed Decision Making	Parallel Assignment	Interventional	Prevention	Randomized	Supporting Decisions About Health Insurance to Improve Care for the Uninsured	2		NA	0.001	Regression, Linear					NA	All	328	Completed	N/A
NCT02522767	4350070	7958012	The Change From Baseline in Health Related Quality of Life (QoL) Scores	mesalamine	Mesalamine|Placebo	Drug|Drug	colitis|ulcer|colitis, ulcerative	Ulcerative Colitis	Parallel Assignment	Interventional	Treatment	Randomized	Mesalamine 4 g Sachet for the Induction of Remission in Active, Mild to Moderate Ulcerative Colitis (UC)	2	Treatment difference	12.8	0.05	Repeated-measures ANCOVA	5.1	20.5	95		NA	All	228	Completed	Phase 3
NCT02522767	4350071	7958013	The Change From Baseline in Fecal Calprotectin Levels at Week 8	mesalamine	Mesalamine|Placebo	Drug|Drug	colitis|ulcer|colitis, ulcerative	Ulcerative Colitis	Parallel Assignment	Interventional	Treatment	Randomized	Mesalamine 4 g Sachet for the Induction of Remission in Active, Mild to Moderate Ulcerative Colitis (UC)	2	Treatment difference	-289.69	0.05	ANCOVA	-514.96	-64.42	95		NA	All	228	Completed	Phase 3
NCT02522767	4350072	7958014	The Change From Baseline in Serum C-reactive Protein (CRP) Levels at Weeks 2, 4, and 8	mesalamine	Mesalamine|Placebo	Drug|Drug	colitis|ulcer|colitis, ulcerative	Ulcerative Colitis	Parallel Assignment	Interventional	Treatment	Randomized	Mesalamine 4 g Sachet for the Induction of Remission in Active, Mild to Moderate Ulcerative Colitis (UC)	2	Treatment difference	-2.39	0.05	Repeated-measures ANCOVA	-5.46	0.67	95		NA	All	228	Completed	Phase 3
NCT02522767	4350073	7958015	The Change From Baseline in Rectal Bleeding Score at Weeks 2, 4, and 8	mesalamine	Mesalamine|Placebo	Drug|Drug	colitis|ulcer|colitis, ulcerative	Ulcerative Colitis	Parallel Assignment	Interventional	Treatment	Randomized	Mesalamine 4 g Sachet for the Induction of Remission in Active, Mild to Moderate Ulcerative Colitis (UC)	2	Treatment difference	-0.24	0.05	Repeated-measures ANCOVA	-0.41	-0.08	95		NA	All	228	Completed	Phase 3
NCT02522767	4350074	7958016	Time to Normal Stool Pattern	mesalamine	Mesalamine|Placebo	Drug|Drug	colitis|ulcer|colitis, ulcerative	Ulcerative Colitis	Parallel Assignment	Interventional	Treatment	Randomized	Mesalamine 4 g Sachet for the Induction of Remission in Active, Mild to Moderate Ulcerative Colitis (UC)	2	Hazard Ratio (HR)	1.36	0.05	Log Rank	0.91	2.02	95		NA	All	228	Completed	Phase 3
NCT02522767	4350075	7958017	The Proportion of Subjects in Clinical Remission at Weeks 2, 4, and 8	mesalamine	Mesalamine|Placebo	Drug|Drug	colitis|ulcer|colitis, ulcerative	Ulcerative Colitis	Parallel Assignment	Interventional	Treatment	Randomized	Mesalamine 4 g Sachet for the Induction of Remission in Active, Mild to Moderate Ulcerative Colitis (UC)	2	Odds Ratio (OR)	1.3	0.05	Generalized estimating equation approach	0.78	2.15	95		NA	All	228	Completed	Phase 3
NCT02522767	4350076	7958018	The Proportion of Subjects With Endoscopic Improvement	mesalamine	Mesalamine|Placebo	Drug|Drug	colitis|ulcer|colitis, ulcerative	Ulcerative Colitis	Parallel Assignment	Interventional	Treatment	Randomized	Mesalamine 4 g Sachet for the Induction of Remission in Active, Mild to Moderate Ulcerative Colitis (UC)	2	Odds Ratio (OR)	1.78	0.05	Chi-squared	0.96	3.29	95		NA	All	228	Completed	Phase 3
NCT02522767	4350077	7958021	Proportion of Subjects With Remission	mesalamine	Mesalamine|Placebo	Drug|Drug	colitis|ulcer|colitis, ulcerative	Ulcerative Colitis	Parallel Assignment	Interventional	Treatment	Randomized	Mesalamine 4 g Sachet for the Induction of Remission in Active, Mild to Moderate Ulcerative Colitis (UC)	2	Odds Ratio (OR)	1.55	0.05	Chi-squared	0.73	3.32	95		NA	All	228	Completed	Phase 3
NCT02522780	4350063	7958000	Change From Baseline in Inflammatory Bowel Disease Questionnaire (IBDQ) Total Scores at Months 2, 4, and 6	mesalamine	Mesalamine|Placebo	Drug|Drug	ulcer|colitis, ulcerative|colitis	Ulcerative Colitis	Parallel Assignment	Interventional	Treatment	Randomized	Mesalamine 2 g Sachet for the Maintenance of Clinical and Endoscopic Remission in Ulcerative Colitis (UC)	2	Mean difference	-0.32	0.05	ANCOVA	-4.41	3.77	95		NA	All	276	Completed	Phase 3
NCT02522780	4350064	7958001	Change From Baseline in Fecal Calprotectin Levels at Month 2, 4, and 6	mesalamine	Mesalamine|Placebo	Drug|Drug	ulcer|colitis, ulcerative|colitis	Ulcerative Colitis	Parallel Assignment	Interventional	Treatment	Randomized	Mesalamine 2 g Sachet for the Maintenance of Clinical and Endoscopic Remission in Ulcerative Colitis (UC)	2	Mean difference	-66.92	0.05	ANCOVA	-140.2	6.36	95		NA	All	276	Completed	Phase 3
NCT02522780	4350065	7958002	Change From Baseline in Serum C-reactive Protein (CRP) Levels at Month 2, 4, and 6	mesalamine	Mesalamine|Placebo	Drug|Drug	ulcer|colitis, ulcerative|colitis	Ulcerative Colitis	Parallel Assignment	Interventional	Treatment	Randomized	Mesalamine 2 g Sachet for the Maintenance of Clinical and Endoscopic Remission in Ulcerative Colitis (UC)	2	Mean difference	-1	0.05	ANCOVA	-2.7	0.7	95		NA	All	276	Completed	Phase 3
NCT02522780	4350066	7958003	Proportion of Subjects With an Increase From Baseline in the Clinical and Endoscopic Response Score by 2 or More Points in at Least 1 Component or by 1 or More Points in at Least 2 Components at Month 6	mesalamine	Mesalamine|Placebo	Drug|Drug	ulcer|colitis, ulcerative|colitis	Ulcerative Colitis	Parallel Assignment	Interventional	Treatment	Randomized	Mesalamine 2 g Sachet for the Maintenance of Clinical and Endoscopic Remission in Ulcerative Colitis (UC)	2	Odds Ratio (OR)	0.39	0.05	Cochran-Mantel-Haenszel	0.19	0.79	95		NA	All	276	Completed	Phase 3
NCT02522780	4350067	7958004	Time to Relapse	mesalamine	Mesalamine|Placebo	Drug|Drug	ulcer|colitis, ulcerative|colitis	Ulcerative Colitis	Parallel Assignment	Interventional	Treatment	Randomized	Mesalamine 2 g Sachet for the Maintenance of Clinical and Endoscopic Remission in Ulcerative Colitis (UC)	2	Hazard Ratio (HR)	0.6	0.05	Log Rank	0.25	1.44	95		NA	All	276	Completed	Phase 3
NCT02522780	4350068	7958005	Proportion of Subjects in Clinical Remission at Month 2, 4, and 6	mesalamine	Mesalamine|Placebo	Drug|Drug	ulcer|colitis, ulcerative|colitis	Ulcerative Colitis	Parallel Assignment	Interventional	Treatment	Randomized	Mesalamine 2 g Sachet for the Maintenance of Clinical and Endoscopic Remission in Ulcerative Colitis (UC)	2	Odds Ratio (OR)	1.24	0.05	Generalised estimating equation approach	0.76	2.03	95		NA	All	276	Completed	Phase 3
NCT02522780	4350069	7958006	Proportion of Subjects With Remission at Month 6	mesalamine	Mesalamine|Placebo	Drug|Drug	ulcer|colitis, ulcerative|colitis	Ulcerative Colitis	Parallel Assignment	Interventional	Treatment	Randomized	Mesalamine 2 g Sachet for the Maintenance of Clinical and Endoscopic Remission in Ulcerative Colitis (UC)	2	Odds Ratio (OR)	1.57	0.05	Cochran-Mantel-Haenszel	0.96	2.54	95		NA	All	276	Completed	Phase 3
NCT02524054	4350061	7957942	Urine Output - mL	furosemide	Furosemide|Aerosolized saline	Drug|Drug	dyspnea	Dyspnea	Crossover Assignment	Interventional	Supportive Care	Randomized	Aerosol Inhalation Treatment for Dyspnea - Patients	3		NA	0.001	t-test, 2 sided					NA	All	24	Completed	Phase 1/Phase 2
NCT02524054	4350062	7957943	Change in Subject Rating of Breathing Discomfort (Dyspnea) Before and After Treatment.	furosemide	Furosemide|Aerosolized saline	Drug|Drug	dyspnea	Dyspnea	Crossover Assignment	Interventional	Supportive Care	Randomized	Aerosol Inhalation Treatment for Dyspnea - Patients	3		NA	0.35	t-test, 2 sided					NA	All	24	Completed	Phase 1/Phase 2
NCT02524106	4350059	7957940	Change in Lp(a) From Entry to Week 12	bococizumab	Bococizumab|Placebo	Drug|Drug	dyslipidemias|cardiovascular diseases	Cardiovascular Disease|Dyslipidemia	Parallel Assignment	Interventional	Treatment	Randomized	Bococizumab HIV Evaluation (B-HIVE) Study	2	percentage difference	39	0.096	Mixed Models Analysis					NA	All	11	Terminated	Phase 3
NCT02524106	4350060	7957941	Change of LDL-C From Baseline to Week 12	bococizumab	Bococizumab|Placebo	Drug|Drug	dyslipidemias|cardiovascular diseases	Cardiovascular Disease|Dyslipidemia	Parallel Assignment	Interventional	Treatment	Randomized	Bococizumab HIV Evaluation (B-HIVE) Study	2	percentage difference	61	0.028	Mixed Models Analysis					NA	All	11	Terminated	Phase 3
NCT02524158	4350042	7957915	Change From Baseline - Lower Spine Stabilization - Core Strength at 12 Weeks	NA	Yoga Therapy for CLBP	Behavioral	back pain|low back pain	Chronic Low Back Pain	Parallel Assignment	Interventional	Treatment	Randomized	Yoga for Veterans With CLBP	2		NA	0.071	ANCOVA					NA	All	152	Completed	N/A
NCT02524158	4350043	7957916	Change From Baseline - Lower Limb Strength and Balance - Eyes Open at 12 Weeks	NA	Yoga Therapy for CLBP	Behavioral	back pain|low back pain	Chronic Low Back Pain	Parallel Assignment	Interventional	Treatment	Randomized	Yoga for Veterans With CLBP	2		NA	0.036	ANCOVA					NA	All	152	Completed	N/A
NCT02524158	4350044	7957917	Change From Baseline - Grip Strength at 12 Weeks	NA	Yoga Therapy for CLBP	Behavioral	back pain|low back pain	Chronic Low Back Pain	Parallel Assignment	Interventional	Treatment	Randomized	Yoga for Veterans With CLBP	2		NA	0.92	ANCOVA					NA	All	152	Completed	N/A
NCT02524158	4350045	7957918	Change From Baseline - Range of Motion - Flexion at 12 Weeks	NA	Yoga Therapy for CLBP	Behavioral	back pain|low back pain	Chronic Low Back Pain	Parallel Assignment	Interventional	Treatment	Randomized	Yoga for Veterans With CLBP	2		NA	0.071	ANCOVA					NA	All	152	Completed	N/A
NCT02524158	4350046	7957920	Change From Baseline - Self-efficacy for Managing Low Back Pain at 12 Weeks	NA	Yoga Therapy for CLBP	Behavioral	back pain|low back pain	Chronic Low Back Pain	Parallel Assignment	Interventional	Treatment	Randomized	Yoga for Veterans With CLBP	2		NA	0.067	ANCOVA					NA	All	152	Completed	N/A
NCT02524158	4350047	7957921	Change From Baseline - Pittsburgh Sleep Quality Index (PSQI) at 12 Weeks	NA	Yoga Therapy for CLBP	Behavioral	back pain|low back pain	Chronic Low Back Pain	Parallel Assignment	Interventional	Treatment	Randomized	Yoga for Veterans With CLBP	2		NA	0.5	ANCOVA					NA	All	152	Completed	N/A
NCT02524158	4350048	7957922	Change From Baseline - Brief Anxiety Inventory (BAI) at 12 Weeks	NA	Yoga Therapy for CLBP	Behavioral	back pain|low back pain	Chronic Low Back Pain	Parallel Assignment	Interventional	Treatment	Randomized	Yoga for Veterans With CLBP	2		NA	0.369	ANCOVA					NA	All	152	Completed	N/A
NCT02524158	4350049	7957923	Change From Baseline - Center for Epidemiologic Studies Short Depression Scale (CES-D 10) at 12 Weeks	NA	Yoga Therapy for CLBP	Behavioral	back pain|low back pain	Chronic Low Back Pain	Parallel Assignment	Interventional	Treatment	Randomized	Yoga for Veterans With CLBP	2		NA	0.202	ANCOVA					NA	All	152	Completed	N/A
NCT02524158	4350050	7957924	Change From Baseline - EuroQOL 5D (EQ5D) at 12 Weeks	NA	Yoga Therapy for CLBP	Behavioral	back pain|low back pain	Chronic Low Back Pain	Parallel Assignment	Interventional	Treatment	Randomized	Yoga for Veterans With CLBP	2		NA	0.1	Mixed Models Analysis					NA	All	152	Completed	N/A
NCT02524158	4350051	7957925	Change From Baseline - SF12 MCS at 12 Weeks	NA	Yoga Therapy for CLBP	Behavioral	back pain|low back pain	Chronic Low Back Pain	Parallel Assignment	Interventional	Treatment	Randomized	Yoga for Veterans With CLBP	2		NA	0.66	ANCOVA					NA	All	152	Completed	N/A
NCT02524158	4350052	7957926	Change From Baseline - SF12 PCS at 12 Weeks	NA	Yoga Therapy for CLBP	Behavioral	back pain|low back pain	Chronic Low Back Pain	Parallel Assignment	Interventional	Treatment	Randomized	Yoga for Veterans With CLBP	2		NA	0.01	ANCOVA					NA	All	152	Completed	N/A
NCT02524158	4350053	7957927	Change From Baseline - Fatigue Severity Scale (FSS) at 12 Weeks	NA	Yoga Therapy for CLBP	Behavioral	back pain|low back pain	Chronic Low Back Pain	Parallel Assignment	Interventional	Treatment	Randomized	Yoga for Veterans With CLBP	2		NA	0.01	ANCOVA					NA	All	152	Completed	N/A
NCT02524158	4350054	7957928	Change From Baseline Pain Interference - Brief Pain Inventory at 12 Weeks	NA	Yoga Therapy for CLBP	Behavioral	back pain|low back pain	Chronic Low Back Pain	Parallel Assignment	Interventional	Treatment	Randomized	Yoga for Veterans With CLBP	2		NA	0.044	ANCOVA					NA	All	152	Completed	N/A
NCT02524158	4350055	7957929	Change From Baseline in Pain Intensity - Brief Pain Inventory at 6 Months	NA	Yoga Therapy for CLBP	Behavioral	back pain|low back pain	Chronic Low Back Pain	Parallel Assignment	Interventional	Treatment	Randomized	Yoga for Veterans With CLBP	2		NA	0.013	Mixed Models Analysis					NA	All	152	Completed	N/A
NCT02524158	4350056	7957930	Change From Baseline in Pain Intensity - Brief Pain Inventory at 12 Weeks	NA	Yoga Therapy for CLBP	Behavioral	back pain|low back pain	Chronic Low Back Pain	Parallel Assignment	Interventional	Treatment	Randomized	Yoga for Veterans With CLBP	2		NA	0.005	Mixed Models Analysis					NA	All	152	Completed	N/A
NCT02524158	4350057	7957931	Roland-Morris Disability Questionnaire	NA	Yoga Therapy for CLBP	Behavioral	back pain|low back pain	Chronic Low Back Pain	Parallel Assignment	Interventional	Treatment	Randomized	Yoga for Veterans With CLBP	2		NA	0.003	Mixed Models Analysis					NA	All	152	Completed	N/A
NCT02524158	4350058	7957932	Roland-Morris Disability Questionnaire	NA	Yoga Therapy for CLBP	Behavioral	back pain|low back pain	Chronic Low Back Pain	Parallel Assignment	Interventional	Treatment	Randomized	Yoga for Veterans With CLBP	2		NA	0.34	Mixed Models Analysis					NA	All	152	Completed	N/A
NCT02524665	4349991	7957891	Percentage of Participant Who Improved by at Least One Grade on the ISGA	salicylic acid|salicylates|benzoyl peroxide	MAXCLARITY II (2.5% BPO) Foam Cleanser|MAXCLARITY II (2.5% BPO) Foam Treatment|MAXCLARITY II (0.5% Salicylic Acid) Toner Foam|MURAD Clarifying Cleanser (1.5% SA)|Exfoliating Acne Treatment Gel (1% SA)|Skin Perfecting Lotion	Other|Other|Other|Other|Other|Other	acne vulgaris	Acne Vulgaris	Crossover Assignment	Interventional	Treatment	Randomized	8 Week Study to Evaluate and Compare the Efficacy and Tolerability of MAXCLARITY II and MURAD To Treat Acne	2		NA	0.5637	McNemar					NA	All	20	Completed	Phase 4
NCT02524665	4349988	7957891	Percentage of Participant Who Improved by at Least One Grade on the ISGA	salicylic acid|salicylates|benzoyl peroxide	MAXCLARITY II (2.5% BPO) Foam Cleanser|MAXCLARITY II (2.5% BPO) Foam Treatment|MAXCLARITY II (0.5% Salicylic Acid) Toner Foam|MURAD Clarifying Cleanser (1.5% SA)|Exfoliating Acne Treatment Gel (1% SA)|Skin Perfecting Lotion	Other|Other|Other|Other|Other|Other	acne vulgaris	Acne Vulgaris	Crossover Assignment	Interventional	Treatment	Randomized	8 Week Study to Evaluate and Compare the Efficacy and Tolerability of MAXCLARITY II and MURAD To Treat Acne	2		NA	1	McNemar					NA	All	20	Completed	Phase 4
NCT02524665	4349990	7957891	Percentage of Participant Who Improved by at Least One Grade on the ISGA	salicylic acid|salicylates|benzoyl peroxide	MAXCLARITY II (2.5% BPO) Foam Cleanser|MAXCLARITY II (2.5% BPO) Foam Treatment|MAXCLARITY II (0.5% Salicylic Acid) Toner Foam|MURAD Clarifying Cleanser (1.5% SA)|Exfoliating Acne Treatment Gel (1% SA)|Skin Perfecting Lotion	Other|Other|Other|Other|Other|Other	acne vulgaris	Acne Vulgaris	Crossover Assignment	Interventional	Treatment	Randomized	8 Week Study to Evaluate and Compare the Efficacy and Tolerability of MAXCLARITY II and MURAD To Treat Acne	2		NA	1	McNemar					NA	All	20	Completed	Phase 4
NCT02524665	4349987	7957891	Percentage of Participant Who Improved by at Least One Grade on the ISGA	salicylic acid|salicylates|benzoyl peroxide	MAXCLARITY II (2.5% BPO) Foam Cleanser|MAXCLARITY II (2.5% BPO) Foam Treatment|MAXCLARITY II (0.5% Salicylic Acid) Toner Foam|MURAD Clarifying Cleanser (1.5% SA)|Exfoliating Acne Treatment Gel (1% SA)|Skin Perfecting Lotion	Other|Other|Other|Other|Other|Other	acne vulgaris	Acne Vulgaris	Crossover Assignment	Interventional	Treatment	Randomized	8 Week Study to Evaluate and Compare the Efficacy and Tolerability of MAXCLARITY II and MURAD To Treat Acne	2		NA	0.3173	McNemar					NA	All	20	Completed	Phase 4
NCT02524665	4349986	7957891	Percentage of Participant Who Improved by at Least One Grade on the ISGA	salicylic acid|salicylates|benzoyl peroxide	MAXCLARITY II (2.5% BPO) Foam Cleanser|MAXCLARITY II (2.5% BPO) Foam Treatment|MAXCLARITY II (0.5% Salicylic Acid) Toner Foam|MURAD Clarifying Cleanser (1.5% SA)|Exfoliating Acne Treatment Gel (1% SA)|Skin Perfecting Lotion	Other|Other|Other|Other|Other|Other	acne vulgaris	Acne Vulgaris	Crossover Assignment	Interventional	Treatment	Randomized	8 Week Study to Evaluate and Compare the Efficacy and Tolerability of MAXCLARITY II and MURAD To Treat Acne	2		NA	0.1573	McNemar					NA	All	20	Completed	Phase 4
NCT02524665	4349993	7957891	Percentage of Participant Who Improved by at Least One Grade on the ISGA	salicylic acid|salicylates|benzoyl peroxide	MAXCLARITY II (2.5% BPO) Foam Cleanser|MAXCLARITY II (2.5% BPO) Foam Treatment|MAXCLARITY II (0.5% Salicylic Acid) Toner Foam|MURAD Clarifying Cleanser (1.5% SA)|Exfoliating Acne Treatment Gel (1% SA)|Skin Perfecting Lotion	Other|Other|Other|Other|Other|Other	acne vulgaris	Acne Vulgaris	Crossover Assignment	Interventional	Treatment	Randomized	8 Week Study to Evaluate and Compare the Efficacy and Tolerability of MAXCLARITY II and MURAD To Treat Acne	2		NA	1	McNemar					NA	All	20	Completed	Phase 4
NCT02524665	4349992	7957891	Percentage of Participant Who Improved by at Least One Grade on the ISGA	salicylic acid|salicylates|benzoyl peroxide	MAXCLARITY II (2.5% BPO) Foam Cleanser|MAXCLARITY II (2.5% BPO) Foam Treatment|MAXCLARITY II (0.5% Salicylic Acid) Toner Foam|MURAD Clarifying Cleanser (1.5% SA)|Exfoliating Acne Treatment Gel (1% SA)|Skin Perfecting Lotion	Other|Other|Other|Other|Other|Other	acne vulgaris	Acne Vulgaris	Crossover Assignment	Interventional	Treatment	Randomized	8 Week Study to Evaluate and Compare the Efficacy and Tolerability of MAXCLARITY II and MURAD To Treat Acne	2		NA	0	McNemar					NA	All	20	Completed	Phase 4
NCT02524665	4349989	7957891	Percentage of Participant Who Improved by at Least One Grade on the ISGA	salicylic acid|salicylates|benzoyl peroxide	MAXCLARITY II (2.5% BPO) Foam Cleanser|MAXCLARITY II (2.5% BPO) Foam Treatment|MAXCLARITY II (0.5% Salicylic Acid) Toner Foam|MURAD Clarifying Cleanser (1.5% SA)|Exfoliating Acne Treatment Gel (1% SA)|Skin Perfecting Lotion	Other|Other|Other|Other|Other|Other	acne vulgaris	Acne Vulgaris	Crossover Assignment	Interventional	Treatment	Randomized	8 Week Study to Evaluate and Compare the Efficacy and Tolerability of MAXCLARITY II and MURAD To Treat Acne	2		NA	0.4795	McNemar					NA	All	20	Completed	Phase 4
NCT02524665	4349998	7957892	Change in Participant Assessment of Tolerability (Redness, Dryness, Burning, Itching and Scaling) From Baseline to Weeks 1, 2, 4 and 8.	salicylic acid|salicylates|benzoyl peroxide	MAXCLARITY II (2.5% BPO) Foam Cleanser|MAXCLARITY II (2.5% BPO) Foam Treatment|MAXCLARITY II (0.5% Salicylic Acid) Toner Foam|MURAD Clarifying Cleanser (1.5% SA)|Exfoliating Acne Treatment Gel (1% SA)|Skin Perfecting Lotion	Other|Other|Other|Other|Other|Other	acne vulgaris	Acne Vulgaris	Crossover Assignment	Interventional	Treatment	Randomized	8 Week Study to Evaluate and Compare the Efficacy and Tolerability of MAXCLARITY II and MURAD To Treat Acne	2	Mean Difference (Final Values)	-0.32	0.25	Wilcoxon signed-rank test			95	Standard Deviation	0.82	All	20	Completed	Phase 4
NCT02524665	4349995	7957892	Change in Participant Assessment of Tolerability (Redness, Dryness, Burning, Itching and Scaling) From Baseline to Weeks 1, 2, 4 and 8.	salicylic acid|salicylates|benzoyl peroxide	MAXCLARITY II (2.5% BPO) Foam Cleanser|MAXCLARITY II (2.5% BPO) Foam Treatment|MAXCLARITY II (0.5% Salicylic Acid) Toner Foam|MURAD Clarifying Cleanser (1.5% SA)|Exfoliating Acne Treatment Gel (1% SA)|Skin Perfecting Lotion	Other|Other|Other|Other|Other|Other	acne vulgaris	Acne Vulgaris	Crossover Assignment	Interventional	Treatment	Randomized	8 Week Study to Evaluate and Compare the Efficacy and Tolerability of MAXCLARITY II and MURAD To Treat Acne	2	Mean Difference (Final Values)	-0.26	0.5	Wilcoxon signed-rank test			95	Standard Deviation	0.93	All	20	Completed	Phase 4
NCT02524665	4350004	7957892	Change in Participant Assessment of Tolerability (Redness, Dryness, Burning, Itching and Scaling) From Baseline to Weeks 1, 2, 4 and 8.	salicylic acid|salicylates|benzoyl peroxide	MAXCLARITY II (2.5% BPO) Foam Cleanser|MAXCLARITY II (2.5% BPO) Foam Treatment|MAXCLARITY II (0.5% Salicylic Acid) Toner Foam|MURAD Clarifying Cleanser (1.5% SA)|Exfoliating Acne Treatment Gel (1% SA)|Skin Perfecting Lotion	Other|Other|Other|Other|Other|Other	acne vulgaris	Acne Vulgaris	Crossover Assignment	Interventional	Treatment	Randomized	8 Week Study to Evaluate and Compare the Efficacy and Tolerability of MAXCLARITY II and MURAD To Treat Acne	2	Mean Difference (Final Values)	-0.11	0.75	Wilcoxon signed-rank test			95	Standard Deviation	0.74	All	20	Completed	Phase 4
NCT02524665	4349996	7957892	Change in Participant Assessment of Tolerability (Redness, Dryness, Burning, Itching and Scaling) From Baseline to Weeks 1, 2, 4 and 8.	salicylic acid|salicylates|benzoyl peroxide	MAXCLARITY II (2.5% BPO) Foam Cleanser|MAXCLARITY II (2.5% BPO) Foam Treatment|MAXCLARITY II (0.5% Salicylic Acid) Toner Foam|MURAD Clarifying Cleanser (1.5% SA)|Exfoliating Acne Treatment Gel (1% SA)|Skin Perfecting Lotion	Other|Other|Other|Other|Other|Other	acne vulgaris	Acne Vulgaris	Crossover Assignment	Interventional	Treatment	Randomized	8 Week Study to Evaluate and Compare the Efficacy and Tolerability of MAXCLARITY II and MURAD To Treat Acne	2	Mean Difference (Final Values)	0	0	Wilcoxon signed-rank test			95	Standard Deviation	0	All	20	Completed	Phase 4
NCT02524665	4349994	7957892	Change in Participant Assessment of Tolerability (Redness, Dryness, Burning, Itching and Scaling) From Baseline to Weeks 1, 2, 4 and 8.	salicylic acid|salicylates|benzoyl peroxide	MAXCLARITY II (2.5% BPO) Foam Cleanser|MAXCLARITY II (2.5% BPO) Foam Treatment|MAXCLARITY II (0.5% Salicylic Acid) Toner Foam|MURAD Clarifying Cleanser (1.5% SA)|Exfoliating Acne Treatment Gel (1% SA)|Skin Perfecting Lotion	Other|Other|Other|Other|Other|Other	acne vulgaris	Acne Vulgaris	Crossover Assignment	Interventional	Treatment	Randomized	8 Week Study to Evaluate and Compare the Efficacy and Tolerability of MAXCLARITY II and MURAD To Treat Acne	2	Mean Difference (Final Values)	-0.11	1	Wilcoxon signed-rank test			95	Standard Deviation	0.81	All	20	Completed	Phase 4
NCT02524665	4350007	7957892	Change in Participant Assessment of Tolerability (Redness, Dryness, Burning, Itching and Scaling) From Baseline to Weeks 1, 2, 4 and 8.	salicylic acid|salicylates|benzoyl peroxide	MAXCLARITY II (2.5% BPO) Foam Cleanser|MAXCLARITY II (2.5% BPO) Foam Treatment|MAXCLARITY II (0.5% Salicylic Acid) Toner Foam|MURAD Clarifying Cleanser (1.5% SA)|Exfoliating Acne Treatment Gel (1% SA)|Skin Perfecting Lotion	Other|Other|Other|Other|Other|Other	acne vulgaris	Acne Vulgaris	Crossover Assignment	Interventional	Treatment	Randomized	8 Week Study to Evaluate and Compare the Efficacy and Tolerability of MAXCLARITY II and MURAD To Treat Acne	2	Mean Difference (Final Values)	-0.26	0.5	Wilcoxon signed-rank test			95	Standard Deviation	0.93	All	20	Completed	Phase 4
NCT02524665	4350001	7957892	Change in Participant Assessment of Tolerability (Redness, Dryness, Burning, Itching and Scaling) From Baseline to Weeks 1, 2, 4 and 8.	salicylic acid|salicylates|benzoyl peroxide	MAXCLARITY II (2.5% BPO) Foam Cleanser|MAXCLARITY II (2.5% BPO) Foam Treatment|MAXCLARITY II (0.5% Salicylic Acid) Toner Foam|MURAD Clarifying Cleanser (1.5% SA)|Exfoliating Acne Treatment Gel (1% SA)|Skin Perfecting Lotion	Other|Other|Other|Other|Other|Other	acne vulgaris	Acne Vulgaris	Crossover Assignment	Interventional	Treatment	Randomized	8 Week Study to Evaluate and Compare the Efficacy and Tolerability of MAXCLARITY II and MURAD To Treat Acne	2	Mean Difference (Final Values)	-0.21	0.25	Wilcoxon signed-rank test			95	Standard Deviation	0.54	All	20	Completed	Phase 4
NCT02524665	4350006	7957892	Change in Participant Assessment of Tolerability (Redness, Dryness, Burning, Itching and Scaling) From Baseline to Weeks 1, 2, 4 and 8.	salicylic acid|salicylates|benzoyl peroxide	MAXCLARITY II (2.5% BPO) Foam Cleanser|MAXCLARITY II (2.5% BPO) Foam Treatment|MAXCLARITY II (0.5% Salicylic Acid) Toner Foam|MURAD Clarifying Cleanser (1.5% SA)|Exfoliating Acne Treatment Gel (1% SA)|Skin Perfecting Lotion	Other|Other|Other|Other|Other|Other	acne vulgaris	Acne Vulgaris	Crossover Assignment	Interventional	Treatment	Randomized	8 Week Study to Evaluate and Compare the Efficacy and Tolerability of MAXCLARITY II and MURAD To Treat Acne	2	Mean Difference (Final Values)	-0.32	0.25	Wilcoxon signed-rank test			95	Standard Deviation	0.82	All	20	Completed	Phase 4
NCT02524665	4350009	7957892	Change in Participant Assessment of Tolerability (Redness, Dryness, Burning, Itching and Scaling) From Baseline to Weeks 1, 2, 4 and 8.	salicylic acid|salicylates|benzoyl peroxide	MAXCLARITY II (2.5% BPO) Foam Cleanser|MAXCLARITY II (2.5% BPO) Foam Treatment|MAXCLARITY II (0.5% Salicylic Acid) Toner Foam|MURAD Clarifying Cleanser (1.5% SA)|Exfoliating Acne Treatment Gel (1% SA)|Skin Perfecting Lotion	Other|Other|Other|Other|Other|Other	acne vulgaris	Acne Vulgaris	Crossover Assignment	Interventional	Treatment	Randomized	8 Week Study to Evaluate and Compare the Efficacy and Tolerability of MAXCLARITY II and MURAD To Treat Acne	2	Mean Difference (Final Values)	-0.11	0.8125	Wilcoxon signed-rank test			95	Standard Deviation	0.88	All	20	Completed	Phase 4
NCT02524665	4349999	7957892	Change in Participant Assessment of Tolerability (Redness, Dryness, Burning, Itching and Scaling) From Baseline to Weeks 1, 2, 4 and 8.	salicylic acid|salicylates|benzoyl peroxide	MAXCLARITY II (2.5% BPO) Foam Cleanser|MAXCLARITY II (2.5% BPO) Foam Treatment|MAXCLARITY II (0.5% Salicylic Acid) Toner Foam|MURAD Clarifying Cleanser (1.5% SA)|Exfoliating Acne Treatment Gel (1% SA)|Skin Perfecting Lotion	Other|Other|Other|Other|Other|Other	acne vulgaris	Acne Vulgaris	Crossover Assignment	Interventional	Treatment	Randomized	8 Week Study to Evaluate and Compare the Efficacy and Tolerability of MAXCLARITY II and MURAD To Treat Acne	2	Mean Difference (Final Values)	-0.37	0.25	Wilcoxon signed-rank test			95	Standard Deviation	1.01	All	20	Completed	Phase 4
NCT02524665	4350012	7957892	Change in Participant Assessment of Tolerability (Redness, Dryness, Burning, Itching and Scaling) From Baseline to Weeks 1, 2, 4 and 8.	salicylic acid|salicylates|benzoyl peroxide	MAXCLARITY II (2.5% BPO) Foam Cleanser|MAXCLARITY II (2.5% BPO) Foam Treatment|MAXCLARITY II (0.5% Salicylic Acid) Toner Foam|MURAD Clarifying Cleanser (1.5% SA)|Exfoliating Acne Treatment Gel (1% SA)|Skin Perfecting Lotion	Other|Other|Other|Other|Other|Other	acne vulgaris	Acne Vulgaris	Crossover Assignment	Interventional	Treatment	Randomized	8 Week Study to Evaluate and Compare the Efficacy and Tolerability of MAXCLARITY II and MURAD To Treat Acne	2	Mean Difference (Final Values)	0.16	0.5	Wilcoxon signed-rank test			95	Standard Deviation	0.5	All	20	Completed	Phase 4
NCT02524665	4350008	7957892	Change in Participant Assessment of Tolerability (Redness, Dryness, Burning, Itching and Scaling) From Baseline to Weeks 1, 2, 4 and 8.	salicylic acid|salicylates|benzoyl peroxide	MAXCLARITY II (2.5% BPO) Foam Cleanser|MAXCLARITY II (2.5% BPO) Foam Treatment|MAXCLARITY II (0.5% Salicylic Acid) Toner Foam|MURAD Clarifying Cleanser (1.5% SA)|Exfoliating Acne Treatment Gel (1% SA)|Skin Perfecting Lotion	Other|Other|Other|Other|Other|Other	acne vulgaris	Acne Vulgaris	Crossover Assignment	Interventional	Treatment	Randomized	8 Week Study to Evaluate and Compare the Efficacy and Tolerability of MAXCLARITY II and MURAD To Treat Acne	2	Mean Difference (Final Values)	0.11	0.5742	Wilcoxon signed-rank test			95	Standard Deviation	0.94	All	20	Completed	Phase 4
NCT02524665	4350003	7957892	Change in Participant Assessment of Tolerability (Redness, Dryness, Burning, Itching and Scaling) From Baseline to Weeks 1, 2, 4 and 8.	salicylic acid|salicylates|benzoyl peroxide	MAXCLARITY II (2.5% BPO) Foam Cleanser|MAXCLARITY II (2.5% BPO) Foam Treatment|MAXCLARITY II (0.5% Salicylic Acid) Toner Foam|MURAD Clarifying Cleanser (1.5% SA)|Exfoliating Acne Treatment Gel (1% SA)|Skin Perfecting Lotion	Other|Other|Other|Other|Other|Other	acne vulgaris	Acne Vulgaris	Crossover Assignment	Interventional	Treatment	Randomized	8 Week Study to Evaluate and Compare the Efficacy and Tolerability of MAXCLARITY II and MURAD To Treat Acne	2	Mean Difference (Final Values)	-0.21	0.75	Wilcoxon signed-rank test			95	Standard Deviation	0.98	All	20	Completed	Phase 4
NCT02524665	4350011	7957892	Change in Participant Assessment of Tolerability (Redness, Dryness, Burning, Itching and Scaling) From Baseline to Weeks 1, 2, 4 and 8.	salicylic acid|salicylates|benzoyl peroxide	MAXCLARITY II (2.5% BPO) Foam Cleanser|MAXCLARITY II (2.5% BPO) Foam Treatment|MAXCLARITY II (0.5% Salicylic Acid) Toner Foam|MURAD Clarifying Cleanser (1.5% SA)|Exfoliating Acne Treatment Gel (1% SA)|Skin Perfecting Lotion	Other|Other|Other|Other|Other|Other	acne vulgaris	Acne Vulgaris	Crossover Assignment	Interventional	Treatment	Randomized	8 Week Study to Evaluate and Compare the Efficacy and Tolerability of MAXCLARITY II and MURAD To Treat Acne	2	Mean Difference (Final Values)	-0.21	1	Wilcoxon signed-rank test			95	Standard Deviation	0.92	All	20	Completed	Phase 4
NCT02524665	4350010	7957892	Change in Participant Assessment of Tolerability (Redness, Dryness, Burning, Itching and Scaling) From Baseline to Weeks 1, 2, 4 and 8.	salicylic acid|salicylates|benzoyl peroxide	MAXCLARITY II (2.5% BPO) Foam Cleanser|MAXCLARITY II (2.5% BPO) Foam Treatment|MAXCLARITY II (0.5% Salicylic Acid) Toner Foam|MURAD Clarifying Cleanser (1.5% SA)|Exfoliating Acne Treatment Gel (1% SA)|Skin Perfecting Lotion	Other|Other|Other|Other|Other|Other	acne vulgaris	Acne Vulgaris	Crossover Assignment	Interventional	Treatment	Randomized	8 Week Study to Evaluate and Compare the Efficacy and Tolerability of MAXCLARITY II and MURAD To Treat Acne	2	Mean Difference (Final Values)	-0.16	1	Wilcoxon signed-rank test			95	Standard Deviation	0.69	All	20	Completed	Phase 4
NCT02524665	4350005	7957892	Change in Participant Assessment of Tolerability (Redness, Dryness, Burning, Itching and Scaling) From Baseline to Weeks 1, 2, 4 and 8.	salicylic acid|salicylates|benzoyl peroxide	MAXCLARITY II (2.5% BPO) Foam Cleanser|MAXCLARITY II (2.5% BPO) Foam Treatment|MAXCLARITY II (0.5% Salicylic Acid) Toner Foam|MURAD Clarifying Cleanser (1.5% SA)|Exfoliating Acne Treatment Gel (1% SA)|Skin Perfecting Lotion	Other|Other|Other|Other|Other|Other	acne vulgaris	Acne Vulgaris	Crossover Assignment	Interventional	Treatment	Randomized	8 Week Study to Evaluate and Compare the Efficacy and Tolerability of MAXCLARITY II and MURAD To Treat Acne	2	Mean Difference (Final Values)	-0.05	1	Wilcoxon signed-rank test			95	Standard Deviation	0.62	All	20	Completed	Phase 4
NCT02524665	4350000	7957892	Change in Participant Assessment of Tolerability (Redness, Dryness, Burning, Itching and Scaling) From Baseline to Weeks 1, 2, 4 and 8.	salicylic acid|salicylates|benzoyl peroxide	MAXCLARITY II (2.5% BPO) Foam Cleanser|MAXCLARITY II (2.5% BPO) Foam Treatment|MAXCLARITY II (0.5% Salicylic Acid) Toner Foam|MURAD Clarifying Cleanser (1.5% SA)|Exfoliating Acne Treatment Gel (1% SA)|Skin Perfecting Lotion	Other|Other|Other|Other|Other|Other	acne vulgaris	Acne Vulgaris	Crossover Assignment	Interventional	Treatment	Randomized	8 Week Study to Evaluate and Compare the Efficacy and Tolerability of MAXCLARITY II and MURAD To Treat Acne	2	Mean Difference (Final Values)	-0.11	0.75	Wilcoxon signed-rank test			95	Standard Deviation	0.74	All	20	Completed	Phase 4
NCT02524665	4350002	7957892	Change in Participant Assessment of Tolerability (Redness, Dryness, Burning, Itching and Scaling) From Baseline to Weeks 1, 2, 4 and 8.	salicylic acid|salicylates|benzoyl peroxide	MAXCLARITY II (2.5% BPO) Foam Cleanser|MAXCLARITY II (2.5% BPO) Foam Treatment|MAXCLARITY II (0.5% Salicylic Acid) Toner Foam|MURAD Clarifying Cleanser (1.5% SA)|Exfoliating Acne Treatment Gel (1% SA)|Skin Perfecting Lotion	Other|Other|Other|Other|Other|Other	acne vulgaris	Acne Vulgaris	Crossover Assignment	Interventional	Treatment	Randomized	8 Week Study to Evaluate and Compare the Efficacy and Tolerability of MAXCLARITY II and MURAD To Treat Acne	2	Mean Difference (Final Values)	-0.26	0.25	Wilcoxon signed-rank test			95	Standard Deviation	0.73	All	20	Completed	Phase 4
NCT02524665	4350013	7957892	Change in Participant Assessment of Tolerability (Redness, Dryness, Burning, Itching and Scaling) From Baseline to Weeks 1, 2, 4 and 8.	salicylic acid|salicylates|benzoyl peroxide	MAXCLARITY II (2.5% BPO) Foam Cleanser|MAXCLARITY II (2.5% BPO) Foam Treatment|MAXCLARITY II (0.5% Salicylic Acid) Toner Foam|MURAD Clarifying Cleanser (1.5% SA)|Exfoliating Acne Treatment Gel (1% SA)|Skin Perfecting Lotion	Other|Other|Other|Other|Other|Other	acne vulgaris	Acne Vulgaris	Crossover Assignment	Interventional	Treatment	Randomized	8 Week Study to Evaluate and Compare the Efficacy and Tolerability of MAXCLARITY II and MURAD To Treat Acne	2	Mean Difference (Final Values)	0.21	0.5	Wilcoxon signed-rank test			95	Standard Deviation	0.63	All	20	Completed	Phase 4
NCT02524665	4349997	7957892	Change in Participant Assessment of Tolerability (Redness, Dryness, Burning, Itching and Scaling) From Baseline to Weeks 1, 2, 4 and 8.	salicylic acid|salicylates|benzoyl peroxide	MAXCLARITY II (2.5% BPO) Foam Cleanser|MAXCLARITY II (2.5% BPO) Foam Treatment|MAXCLARITY II (0.5% Salicylic Acid) Toner Foam|MURAD Clarifying Cleanser (1.5% SA)|Exfoliating Acne Treatment Gel (1% SA)|Skin Perfecting Lotion	Other|Other|Other|Other|Other|Other	acne vulgaris	Acne Vulgaris	Crossover Assignment	Interventional	Treatment	Randomized	8 Week Study to Evaluate and Compare the Efficacy and Tolerability of MAXCLARITY II and MURAD To Treat Acne	2	Mean Difference (Final Values)	0.16	0.5	Wilcoxon signed-rank test			95	Standard Deviation	0.5	All	20	Completed	Phase 4
NCT02524665	4350025	7957893	Change in Investigator Assessment of Tolerability (Erythema, Dryness and Peeling) From Baseline to Weeks 1, 2, 4 and 8.	salicylic acid|salicylates|benzoyl peroxide	MAXCLARITY II (2.5% BPO) Foam Cleanser|MAXCLARITY II (2.5% BPO) Foam Treatment|MAXCLARITY II (0.5% Salicylic Acid) Toner Foam|MURAD Clarifying Cleanser (1.5% SA)|Exfoliating Acne Treatment Gel (1% SA)|Skin Perfecting Lotion	Other|Other|Other|Other|Other|Other	acne vulgaris	Acne Vulgaris	Crossover Assignment	Interventional	Treatment	Randomized	8 Week Study to Evaluate and Compare the Efficacy and Tolerability of MAXCLARITY II and MURAD To Treat Acne	2	Mean Difference (Final Values)	0.16	0.5	Wilcoxon signed-rank test			95	Standard Deviation	0.5	All	20	Completed	Phase 4
NCT02524665	4350017	7957893	Change in Investigator Assessment of Tolerability (Erythema, Dryness and Peeling) From Baseline to Weeks 1, 2, 4 and 8.	salicylic acid|salicylates|benzoyl peroxide	MAXCLARITY II (2.5% BPO) Foam Cleanser|MAXCLARITY II (2.5% BPO) Foam Treatment|MAXCLARITY II (0.5% Salicylic Acid) Toner Foam|MURAD Clarifying Cleanser (1.5% SA)|Exfoliating Acne Treatment Gel (1% SA)|Skin Perfecting Lotion	Other|Other|Other|Other|Other|Other	acne vulgaris	Acne Vulgaris	Crossover Assignment	Interventional	Treatment	Randomized	8 Week Study to Evaluate and Compare the Efficacy and Tolerability of MAXCLARITY II and MURAD To Treat Acne	2	Mean Difference (Final Values)	0.16	1	Wilcoxon signed-rank test			95	Standard Deviation	0.69	All	20	Completed	Phase 4
NCT02524665	4350018	7957893	Change in Investigator Assessment of Tolerability (Erythema, Dryness and Peeling) From Baseline to Weeks 1, 2, 4 and 8.	salicylic acid|salicylates|benzoyl peroxide	MAXCLARITY II (2.5% BPO) Foam Cleanser|MAXCLARITY II (2.5% BPO) Foam Treatment|MAXCLARITY II (0.5% Salicylic Acid) Toner Foam|MURAD Clarifying Cleanser (1.5% SA)|Exfoliating Acne Treatment Gel (1% SA)|Skin Perfecting Lotion	Other|Other|Other|Other|Other|Other	acne vulgaris	Acne Vulgaris	Crossover Assignment	Interventional	Treatment	Randomized	8 Week Study to Evaluate and Compare the Efficacy and Tolerability of MAXCLARITY II and MURAD To Treat Acne	2	Mean Difference (Final Values)	-0.05	1	Wilcoxon signed-rank test			95	Standard Deviation	0.23	All	20	Completed	Phase 4
NCT02524665	4350016	7957893	Change in Investigator Assessment of Tolerability (Erythema, Dryness and Peeling) From Baseline to Weeks 1, 2, 4 and 8.	salicylic acid|salicylates|benzoyl peroxide	MAXCLARITY II (2.5% BPO) Foam Cleanser|MAXCLARITY II (2.5% BPO) Foam Treatment|MAXCLARITY II (0.5% Salicylic Acid) Toner Foam|MURAD Clarifying Cleanser (1.5% SA)|Exfoliating Acne Treatment Gel (1% SA)|Skin Perfecting Lotion	Other|Other|Other|Other|Other|Other	acne vulgaris	Acne Vulgaris	Crossover Assignment	Interventional	Treatment	Randomized	8 Week Study to Evaluate and Compare the Efficacy and Tolerability of MAXCLARITY II and MURAD To Treat Acne	2	Mean Difference (Final Values)	0	0	Wilcoxon signed-rank test			95	Standard Deviation	0	All	20	Completed	Phase 4
NCT02524665	4350020	7957893	Change in Investigator Assessment of Tolerability (Erythema, Dryness and Peeling) From Baseline to Weeks 1, 2, 4 and 8.	salicylic acid|salicylates|benzoyl peroxide	MAXCLARITY II (2.5% BPO) Foam Cleanser|MAXCLARITY II (2.5% BPO) Foam Treatment|MAXCLARITY II (0.5% Salicylic Acid) Toner Foam|MURAD Clarifying Cleanser (1.5% SA)|Exfoliating Acne Treatment Gel (1% SA)|Skin Perfecting Lotion	Other|Other|Other|Other|Other|Other	acne vulgaris	Acne Vulgaris	Crossover Assignment	Interventional	Treatment	Randomized	8 Week Study to Evaluate and Compare the Efficacy and Tolerability of MAXCLARITY II and MURAD To Treat Acne	2	Mean Difference (Final Values)	0	0	Wilcoxon signed-rank test			95	Standard Deviation	0	All	20	Completed	Phase 4
NCT02524665	4350023	7957893	Change in Investigator Assessment of Tolerability (Erythema, Dryness and Peeling) From Baseline to Weeks 1, 2, 4 and 8.	salicylic acid|salicylates|benzoyl peroxide	MAXCLARITY II (2.5% BPO) Foam Cleanser|MAXCLARITY II (2.5% BPO) Foam Treatment|MAXCLARITY II (0.5% Salicylic Acid) Toner Foam|MURAD Clarifying Cleanser (1.5% SA)|Exfoliating Acne Treatment Gel (1% SA)|Skin Perfecting Lotion	Other|Other|Other|Other|Other|Other	acne vulgaris	Acne Vulgaris	Crossover Assignment	Interventional	Treatment	Randomized	8 Week Study to Evaluate and Compare the Efficacy and Tolerability of MAXCLARITY II and MURAD To Treat Acne	2	Mean Difference (Final Values)	-0.05	1	Wilcoxon signed-rank test			95	Standard Deviation	0.23	All	20	Completed	Phase 4
NCT02524665	4350015	7957893	Change in Investigator Assessment of Tolerability (Erythema, Dryness and Peeling) From Baseline to Weeks 1, 2, 4 and 8.	salicylic acid|salicylates|benzoyl peroxide	MAXCLARITY II (2.5% BPO) Foam Cleanser|MAXCLARITY II (2.5% BPO) Foam Treatment|MAXCLARITY II (0.5% Salicylic Acid) Toner Foam|MURAD Clarifying Cleanser (1.5% SA)|Exfoliating Acne Treatment Gel (1% SA)|Skin Perfecting Lotion	Other|Other|Other|Other|Other|Other	acne vulgaris	Acne Vulgaris	Crossover Assignment	Interventional	Treatment	Randomized	8 Week Study to Evaluate and Compare the Efficacy and Tolerability of MAXCLARITY II and MURAD To Treat Acne	2	Mean Difference (Final Values)	0	0	Wilcoxon signed-rank test			95	Standard Deviation	0	All	20	Completed	Phase 4
NCT02524665	4350024	7957893	Change in Investigator Assessment of Tolerability (Erythema, Dryness and Peeling) From Baseline to Weeks 1, 2, 4 and 8.	salicylic acid|salicylates|benzoyl peroxide	MAXCLARITY II (2.5% BPO) Foam Cleanser|MAXCLARITY II (2.5% BPO) Foam Treatment|MAXCLARITY II (0.5% Salicylic Acid) Toner Foam|MURAD Clarifying Cleanser (1.5% SA)|Exfoliating Acne Treatment Gel (1% SA)|Skin Perfecting Lotion	Other|Other|Other|Other|Other|Other	acne vulgaris	Acne Vulgaris	Crossover Assignment	Interventional	Treatment	Randomized	8 Week Study to Evaluate and Compare the Efficacy and Tolerability of MAXCLARITY II and MURAD To Treat Acne	2	Mean Difference (Final Values)	-0.05	1	Wilcoxon signed-rank test			95	Standard Deviation	0.52	All	20	Completed	Phase 4
NCT02524665	4350021	7957893	Change in Investigator Assessment of Tolerability (Erythema, Dryness and Peeling) From Baseline to Weeks 1, 2, 4 and 8.	salicylic acid|salicylates|benzoyl peroxide	MAXCLARITY II (2.5% BPO) Foam Cleanser|MAXCLARITY II (2.5% BPO) Foam Treatment|MAXCLARITY II (0.5% Salicylic Acid) Toner Foam|MURAD Clarifying Cleanser (1.5% SA)|Exfoliating Acne Treatment Gel (1% SA)|Skin Perfecting Lotion	Other|Other|Other|Other|Other|Other	acne vulgaris	Acne Vulgaris	Crossover Assignment	Interventional	Treatment	Randomized	8 Week Study to Evaluate and Compare the Efficacy and Tolerability of MAXCLARITY II and MURAD To Treat Acne	2	Mean Difference (Final Values)	0.11	1	Wilcoxon signed-rank test			95	Standard Deviation	0.74	All	20	Completed	Phase 4
NCT02524665	4350014	7957893	Change in Investigator Assessment of Tolerability (Erythema, Dryness and Peeling) From Baseline to Weeks 1, 2, 4 and 8.	salicylic acid|salicylates|benzoyl peroxide	MAXCLARITY II (2.5% BPO) Foam Cleanser|MAXCLARITY II (2.5% BPO) Foam Treatment|MAXCLARITY II (0.5% Salicylic Acid) Toner Foam|MURAD Clarifying Cleanser (1.5% SA)|Exfoliating Acne Treatment Gel (1% SA)|Skin Perfecting Lotion	Other|Other|Other|Other|Other|Other	acne vulgaris	Acne Vulgaris	Crossover Assignment	Interventional	Treatment	Randomized	8 Week Study to Evaluate and Compare the Efficacy and Tolerability of MAXCLARITY II and MURAD To Treat Acne	2	Mean Difference (Final Values)	-0.05	1	Wilcoxon signed-rank test			95	Standard Deviation	0.23	All	20	Completed	Phase 4
NCT02524665	4350019	7957893	Change in Investigator Assessment of Tolerability (Erythema, Dryness and Peeling) From Baseline to Weeks 1, 2, 4 and 8.	salicylic acid|salicylates|benzoyl peroxide	MAXCLARITY II (2.5% BPO) Foam Cleanser|MAXCLARITY II (2.5% BPO) Foam Treatment|MAXCLARITY II (0.5% Salicylic Acid) Toner Foam|MURAD Clarifying Cleanser (1.5% SA)|Exfoliating Acne Treatment Gel (1% SA)|Skin Perfecting Lotion	Other|Other|Other|Other|Other|Other	acne vulgaris	Acne Vulgaris	Crossover Assignment	Interventional	Treatment	Randomized	8 Week Study to Evaluate and Compare the Efficacy and Tolerability of MAXCLARITY II and MURAD To Treat Acne	2	Mean Difference (Final Values)	0	0	Wilcoxon signed-rank test			95	Standard Deviation	0	All	20	Completed	Phase 4
NCT02524665	4350022	7957893	Change in Investigator Assessment of Tolerability (Erythema, Dryness and Peeling) From Baseline to Weeks 1, 2, 4 and 8.	salicylic acid|salicylates|benzoyl peroxide	MAXCLARITY II (2.5% BPO) Foam Cleanser|MAXCLARITY II (2.5% BPO) Foam Treatment|MAXCLARITY II (0.5% Salicylic Acid) Toner Foam|MURAD Clarifying Cleanser (1.5% SA)|Exfoliating Acne Treatment Gel (1% SA)|Skin Perfecting Lotion	Other|Other|Other|Other|Other|Other	acne vulgaris	Acne Vulgaris	Crossover Assignment	Interventional	Treatment	Randomized	8 Week Study to Evaluate and Compare the Efficacy and Tolerability of MAXCLARITY II and MURAD To Treat Acne	2	Mean Difference (Final Values)	0	0	Wilcoxon signed-rank test			95	Standard Deviation	0	All	20	Completed	Phase 4
NCT02524665	4350027	7957894	Mean Change in Investigator's Static Global Assessment (ISGA) From Baseline to Week 1, 2, 4 and 8	salicylic acid|salicylates|benzoyl peroxide	MAXCLARITY II (2.5% BPO) Foam Cleanser|MAXCLARITY II (2.5% BPO) Foam Treatment|MAXCLARITY II (0.5% Salicylic Acid) Toner Foam|MURAD Clarifying Cleanser (1.5% SA)|Exfoliating Acne Treatment Gel (1% SA)|Skin Perfecting Lotion	Other|Other|Other|Other|Other|Other	acne vulgaris	Acne Vulgaris	Crossover Assignment	Interventional	Treatment	Randomized	8 Week Study to Evaluate and Compare the Efficacy and Tolerability of MAXCLARITY II and MURAD To Treat Acne	2	Mean Difference (Final Values)	0.11	0.7539	Wilcoxon signed-rank test			95	Standard Deviation	0.74	All	20	Completed	Phase 4
NCT02524665	4350028	7957894	Mean Change in Investigator's Static Global Assessment (ISGA) From Baseline to Week 1, 2, 4 and 8	salicylic acid|salicylates|benzoyl peroxide	MAXCLARITY II (2.5% BPO) Foam Cleanser|MAXCLARITY II (2.5% BPO) Foam Treatment|MAXCLARITY II (0.5% Salicylic Acid) Toner Foam|MURAD Clarifying Cleanser (1.5% SA)|Exfoliating Acne Treatment Gel (1% SA)|Skin Perfecting Lotion	Other|Other|Other|Other|Other|Other	acne vulgaris	Acne Vulgaris	Crossover Assignment	Interventional	Treatment	Randomized	8 Week Study to Evaluate and Compare the Efficacy and Tolerability of MAXCLARITY II and MURAD To Treat Acne	2	Mean Difference (Final Values)	-0.11	0.75	Wilcoxon signed-rank test			95	Standard Deviation	0.66	All	20	Completed	Phase 4
NCT02524665	4350029	7957894	Mean Change in Investigator's Static Global Assessment (ISGA) From Baseline to Week 1, 2, 4 and 8	salicylic acid|salicylates|benzoyl peroxide	MAXCLARITY II (2.5% BPO) Foam Cleanser|MAXCLARITY II (2.5% BPO) Foam Treatment|MAXCLARITY II (0.5% Salicylic Acid) Toner Foam|MURAD Clarifying Cleanser (1.5% SA)|Exfoliating Acne Treatment Gel (1% SA)|Skin Perfecting Lotion	Other|Other|Other|Other|Other|Other	acne vulgaris	Acne Vulgaris	Crossover Assignment	Interventional	Treatment	Randomized	8 Week Study to Evaluate and Compare the Efficacy and Tolerability of MAXCLARITY II and MURAD To Treat Acne	2	Mean Difference (Final Values)	0.05	1	Wilcoxon signed-rank test			95	Standard Deviation	0.23	All	20	Completed	Phase 4
NCT02524665	4350026	7957894	Mean Change in Investigator's Static Global Assessment (ISGA) From Baseline to Week 1, 2, 4 and 8	salicylic acid|salicylates|benzoyl peroxide	MAXCLARITY II (2.5% BPO) Foam Cleanser|MAXCLARITY II (2.5% BPO) Foam Treatment|MAXCLARITY II (0.5% Salicylic Acid) Toner Foam|MURAD Clarifying Cleanser (1.5% SA)|Exfoliating Acne Treatment Gel (1% SA)|Skin Perfecting Lotion	Other|Other|Other|Other|Other|Other	acne vulgaris	Acne Vulgaris	Crossover Assignment	Interventional	Treatment	Randomized	8 Week Study to Evaluate and Compare the Efficacy and Tolerability of MAXCLARITY II and MURAD To Treat Acne	2	Mean Difference (Final Values)	-0.26	0.3071	Wilcoxon signed-rank test			95	Standard Deviation	0.87	All	20	Completed	Phase 4
NCT02524665	4350034	7957895	Mean Percent Change in Inflammatory, Non-inflammatory and Total Lesion Counts From Baseline to Week 1, 2 and 4.	salicylic acid|salicylates|benzoyl peroxide	MAXCLARITY II (2.5% BPO) Foam Cleanser|MAXCLARITY II (2.5% BPO) Foam Treatment|MAXCLARITY II (0.5% Salicylic Acid) Toner Foam|MURAD Clarifying Cleanser (1.5% SA)|Exfoliating Acne Treatment Gel (1% SA)|Skin Perfecting Lotion	Other|Other|Other|Other|Other|Other	acne vulgaris	Acne Vulgaris	Crossover Assignment	Interventional	Treatment	Randomized	8 Week Study to Evaluate and Compare the Efficacy and Tolerability of MAXCLARITY II and MURAD To Treat Acne	2	Mean Difference (Final Values)	8.99	0.3352	t-test, 2 sided			95	Standard Deviation	39.59	All	20	Completed	Phase 4
NCT02524665	4350031	7957895	Mean Percent Change in Inflammatory, Non-inflammatory and Total Lesion Counts From Baseline to Week 1, 2 and 4.	salicylic acid|salicylates|benzoyl peroxide	MAXCLARITY II (2.5% BPO) Foam Cleanser|MAXCLARITY II (2.5% BPO) Foam Treatment|MAXCLARITY II (0.5% Salicylic Acid) Toner Foam|MURAD Clarifying Cleanser (1.5% SA)|Exfoliating Acne Treatment Gel (1% SA)|Skin Perfecting Lotion	Other|Other|Other|Other|Other|Other	acne vulgaris	Acne Vulgaris	Crossover Assignment	Interventional	Treatment	Randomized	8 Week Study to Evaluate and Compare the Efficacy and Tolerability of MAXCLARITY II and MURAD To Treat Acne	2	Mean Difference (Final Values)	-1.22	0.8199	t-test, 2 sided			95	Standard Deviation	22.97	All	20	Completed	Phase 4
NCT02524665	4350038	7957895	Mean Percent Change in Inflammatory, Non-inflammatory and Total Lesion Counts From Baseline to Week 1, 2 and 4.	salicylic acid|salicylates|benzoyl peroxide	MAXCLARITY II (2.5% BPO) Foam Cleanser|MAXCLARITY II (2.5% BPO) Foam Treatment|MAXCLARITY II (0.5% Salicylic Acid) Toner Foam|MURAD Clarifying Cleanser (1.5% SA)|Exfoliating Acne Treatment Gel (1% SA)|Skin Perfecting Lotion	Other|Other|Other|Other|Other|Other	acne vulgaris	Acne Vulgaris	Crossover Assignment	Interventional	Treatment	Randomized	8 Week Study to Evaluate and Compare the Efficacy and Tolerability of MAXCLARITY II and MURAD To Treat Acne	2	Mean Difference (Final Values)	-3.1	0.5031	Wilcoxon signed-rank test			95	Standard Deviation	74.55	All	20	Completed	Phase 4
NCT02524665	4350036	7957895	Mean Percent Change in Inflammatory, Non-inflammatory and Total Lesion Counts From Baseline to Week 1, 2 and 4.	salicylic acid|salicylates|benzoyl peroxide	MAXCLARITY II (2.5% BPO) Foam Cleanser|MAXCLARITY II (2.5% BPO) Foam Treatment|MAXCLARITY II (0.5% Salicylic Acid) Toner Foam|MURAD Clarifying Cleanser (1.5% SA)|Exfoliating Acne Treatment Gel (1% SA)|Skin Perfecting Lotion	Other|Other|Other|Other|Other|Other	acne vulgaris	Acne Vulgaris	Crossover Assignment	Interventional	Treatment	Randomized	8 Week Study to Evaluate and Compare the Efficacy and Tolerability of MAXCLARITY II and MURAD To Treat Acne	2	Mean Difference (Final Values)	-4.03	0.8894	Wilcoxon signed-rank test			95	Standard Deviation	65.22	All	20	Completed	Phase 4
NCT02524665	4350033	7957895	Mean Percent Change in Inflammatory, Non-inflammatory and Total Lesion Counts From Baseline to Week 1, 2 and 4.	salicylic acid|salicylates|benzoyl peroxide	MAXCLARITY II (2.5% BPO) Foam Cleanser|MAXCLARITY II (2.5% BPO) Foam Treatment|MAXCLARITY II (0.5% Salicylic Acid) Toner Foam|MURAD Clarifying Cleanser (1.5% SA)|Exfoliating Acne Treatment Gel (1% SA)|Skin Perfecting Lotion	Other|Other|Other|Other|Other|Other	acne vulgaris	Acne Vulgaris	Crossover Assignment	Interventional	Treatment	Randomized	8 Week Study to Evaluate and Compare the Efficacy and Tolerability of MAXCLARITY II and MURAD To Treat Acne	2	Mean Difference (Final Values)	7.41	0.9323	Wilcoxon signed-rank test			95	Standard Deviation	35.46	All	20	Completed	Phase 4
NCT02524665	4350037	7957895	Mean Percent Change in Inflammatory, Non-inflammatory and Total Lesion Counts From Baseline to Week 1, 2 and 4.	salicylic acid|salicylates|benzoyl peroxide	MAXCLARITY II (2.5% BPO) Foam Cleanser|MAXCLARITY II (2.5% BPO) Foam Treatment|MAXCLARITY II (0.5% Salicylic Acid) Toner Foam|MURAD Clarifying Cleanser (1.5% SA)|Exfoliating Acne Treatment Gel (1% SA)|Skin Perfecting Lotion	Other|Other|Other|Other|Other|Other	acne vulgaris	Acne Vulgaris	Crossover Assignment	Interventional	Treatment	Randomized	8 Week Study to Evaluate and Compare the Efficacy and Tolerability of MAXCLARITY II and MURAD To Treat Acne	2	Mean Difference (Final Values)	-29.11	0.2464	t-test, 2 sided			95	Standard Deviation	99.76	All	20	Completed	Phase 4
NCT02524665	4350035	7957895	Mean Percent Change in Inflammatory, Non-inflammatory and Total Lesion Counts From Baseline to Week 1, 2 and 4.	salicylic acid|salicylates|benzoyl peroxide	MAXCLARITY II (2.5% BPO) Foam Cleanser|MAXCLARITY II (2.5% BPO) Foam Treatment|MAXCLARITY II (0.5% Salicylic Acid) Toner Foam|MURAD Clarifying Cleanser (1.5% SA)|Exfoliating Acne Treatment Gel (1% SA)|Skin Perfecting Lotion	Other|Other|Other|Other|Other|Other	acne vulgaris	Acne Vulgaris	Crossover Assignment	Interventional	Treatment	Randomized	8 Week Study to Evaluate and Compare the Efficacy and Tolerability of MAXCLARITY II and MURAD To Treat Acne	2	Mean Difference (Final Values)	10.98	0.6722	Wilcoxon signed-rank test			95	Standard Error of the Mean	46.04	All	20	Completed	Phase 4
NCT02524665	4350032	7957895	Mean Percent Change in Inflammatory, Non-inflammatory and Total Lesion Counts From Baseline to Week 1, 2 and 4.	salicylic acid|salicylates|benzoyl peroxide	MAXCLARITY II (2.5% BPO) Foam Cleanser|MAXCLARITY II (2.5% BPO) Foam Treatment|MAXCLARITY II (0.5% Salicylic Acid) Toner Foam|MURAD Clarifying Cleanser (1.5% SA)|Exfoliating Acne Treatment Gel (1% SA)|Skin Perfecting Lotion	Other|Other|Other|Other|Other|Other	acne vulgaris	Acne Vulgaris	Crossover Assignment	Interventional	Treatment	Randomized	8 Week Study to Evaluate and Compare the Efficacy and Tolerability of MAXCLARITY II and MURAD To Treat Acne	2	Mean Difference (Final Values)	5.72	0.3513	t-test, 2 sided			95	Standard Deviation	26.05	All	20	Completed	Phase 4
NCT02524665	4350030	7957895	Mean Percent Change in Inflammatory, Non-inflammatory and Total Lesion Counts From Baseline to Week 1, 2 and 4.	salicylic acid|salicylates|benzoyl peroxide	MAXCLARITY II (2.5% BPO) Foam Cleanser|MAXCLARITY II (2.5% BPO) Foam Treatment|MAXCLARITY II (0.5% Salicylic Acid) Toner Foam|MURAD Clarifying Cleanser (1.5% SA)|Exfoliating Acne Treatment Gel (1% SA)|Skin Perfecting Lotion	Other|Other|Other|Other|Other|Other	acne vulgaris	Acne Vulgaris	Crossover Assignment	Interventional	Treatment	Randomized	8 Week Study to Evaluate and Compare the Efficacy and Tolerability of MAXCLARITY II and MURAD To Treat Acne	2	Mean Difference (Final Values)	-0.2	0.9616	t-test, 2 sided			95	Standard Deviation	17.83	All	20	Completed	Phase 4
NCT02524665	4350041	7957896	Mean Percent Change in Inflammatory, Non-inflammatory and Total Lesion Counts From Baseline to Week 8.	salicylic acid|salicylates|benzoyl peroxide	MAXCLARITY II (2.5% BPO) Foam Cleanser|MAXCLARITY II (2.5% BPO) Foam Treatment|MAXCLARITY II (0.5% Salicylic Acid) Toner Foam|MURAD Clarifying Cleanser (1.5% SA)|Exfoliating Acne Treatment Gel (1% SA)|Skin Perfecting Lotion	Other|Other|Other|Other|Other|Other	acne vulgaris	Acne Vulgaris	Crossover Assignment	Interventional	Treatment	Randomized	8 Week Study to Evaluate and Compare the Efficacy and Tolerability of MAXCLARITY II and MURAD To Treat Acne	2	Mean Difference (Final Values)	-14.67	0.0769	Wilcoxon signed-rank test			95	Standard Deviation	61.97	All	20	Completed	Phase 4
NCT02524665	4350040	7957896	Mean Percent Change in Inflammatory, Non-inflammatory and Total Lesion Counts From Baseline to Week 8.	salicylic acid|salicylates|benzoyl peroxide	MAXCLARITY II (2.5% BPO) Foam Cleanser|MAXCLARITY II (2.5% BPO) Foam Treatment|MAXCLARITY II (0.5% Salicylic Acid) Toner Foam|MURAD Clarifying Cleanser (1.5% SA)|Exfoliating Acne Treatment Gel (1% SA)|Skin Perfecting Lotion	Other|Other|Other|Other|Other|Other	acne vulgaris	Acne Vulgaris	Crossover Assignment	Interventional	Treatment	Randomized	8 Week Study to Evaluate and Compare the Efficacy and Tolerability of MAXCLARITY II and MURAD To Treat Acne	2	Mean Difference (Final Values)	7.77	0.6698	Wilcoxon signed-rank test			95	Standard Deviation	33.73	All	20	Completed	Phase 4
NCT02524665	4350039	7957896	Mean Percent Change in Inflammatory, Non-inflammatory and Total Lesion Counts From Baseline to Week 8.	salicylic acid|salicylates|benzoyl peroxide	MAXCLARITY II (2.5% BPO) Foam Cleanser|MAXCLARITY II (2.5% BPO) Foam Treatment|MAXCLARITY II (0.5% Salicylic Acid) Toner Foam|MURAD Clarifying Cleanser (1.5% SA)|Exfoliating Acne Treatment Gel (1% SA)|Skin Perfecting Lotion	Other|Other|Other|Other|Other|Other	acne vulgaris	Acne Vulgaris	Crossover Assignment	Interventional	Treatment	Randomized	8 Week Study to Evaluate and Compare the Efficacy and Tolerability of MAXCLARITY II and MURAD To Treat Acne	2	Mean Difference (Final Values)	-1.66	0.6854	t-test, 2 sided			95	Standard Deviation	17.59	All	20	Completed	Phase 4
NCT02524977	4349984	7957870	Changes in Discordant Antithrombotic Therapy	NA	Decision Support|Educational Intervention Only	Behavioral|Behavioral	atrial fibrillation|atrial flutter	Atrial Fibrillation|Atrial Flutter	Parallel Assignment	Interventional	Health Services Research	Randomized	Impact of an Atrial Fibrillation Decision Support Tool (AFDST) on Thromboprophylaxis for Atrial Fibrillation	2		NA	0.02	Chi-squared					NA	All	70	Completed	N/A
NCT02525094	4349983	7957866	Percentage of Participants Achieving Greater Than or Equal to (>=) 50 Percent (%) Reduction From Baseline in Eczema Area and Severity Index (EASI 50) at Week 12	NA	MEDI9929|Placebo	Biological|Biological	dermatitis, atopic|eczema|dermatitis	Atopic Dermatitis	Parallel Assignment	Interventional	Treatment	Randomized	Phase 2a Study to Evaluate the Efficacy and Safety of MEDI9929 in Adults With Atopic Dermatitis	2	Odds Ratio (OR)	1.97	NA		0.9	4.33	95		NA	All	113	Completed	Phase 2
NCT02525549	4349981	7957810	Mean Percent Change From Baseline to Day 84 in Non-inflammatory (Open and Closed Comedones) Lesions	benzoyl peroxide|adapalene	Adapalene and Benzoyl Peroxide Gel|Adapalene and Benzoyl Peroxide Gel (Reference)|Placebo gel	Drug|Drug|Drug	NA	Acne	Parallel Assignment	Interventional	Treatment	Randomized	Comparative Safety and Bioequivalence of Two Treatments in the Treatment of Acne Vulgaris	3	Equivalence ratio	98.7	NA		92.3	109.4	90		NA	All	903	Completed	Phase 3
NCT02525549	4349982	7957811	Mean Percent Change From Baseline to Day 84 in Inflammatory (Papules and Pustules) Lesions	benzoyl peroxide|adapalene	Adapalene and Benzoyl Peroxide Gel|Adapalene and Benzoyl Peroxide Gel (Reference)|Placebo gel	Drug|Drug|Drug	NA	Acne	Parallel Assignment	Interventional	Treatment	Randomized	Comparative Safety and Bioequivalence of Two Treatments in the Treatment of Acne Vulgaris	3	Equivalence ratio	93.12	NA		88.6	102	90		NA	All	903	Completed	Phase 3
NCT02525861	4349979	7957782	Change From Baseline in Functional Alpha1-Proteinase Inhibitor(A1PI) Levels in Epithelial Lining Fluid (ELF)	protease inhibitors|alpha 1-antitrypsin	GLASSIA	Biological	alpha 1-antitrypsin deficiency	Alpha1-antitrypsin Deficiency	Parallel Assignment	Interventional	Treatment	Randomized	GLASSIA Safety, Immunogenicity, and Bronchoalveolar Lavage Study	2	Geometric Mean Ratio	2.259	0.001	mixed-effects model					NA	All	34	Completed	Phase 3
NCT02525861	4349980	7957783	Change From Baseline in Antigenic Alpha1-Proteinase Inhibitor (A1PI) Levels in Epithelial Lining Fluid (ELF)	protease inhibitors|alpha 1-antitrypsin	GLASSIA	Biological	alpha 1-antitrypsin deficiency	Alpha1-antitrypsin Deficiency	Parallel Assignment	Interventional	Treatment	Randomized	GLASSIA Safety, Immunogenicity, and Bronchoalveolar Lavage Study	2	Geometric Mean Ratio	5.398	0.001	Mixed-effects model					NA	All	34	Completed	Phase 3
NCT02526160	4349975	7957765	Change From Baseline to Week 24 in the WOMAC Physical Function Score	NA	burosumab|Placebo	Biological|Other	familial hypophosphatemic rickets|hypophosphatemia	X-linked Hypophosphatemia	Crossover Assignment	Interventional	Treatment	Randomized	Study of KRN23 in Adults With X-linked Hypophosphatemia (XLH)	2	LS mean difference	-4.9	0.0478	GEE model	-9.76	-0.05	95	Standard Error of the Mean	2.479	All	134	Completed	Phase 3
NCT02526160	4349976	7957766	Change From Baseline to Week 24 in the Western Ontario and McMaster University Osteoarthritis Index (WOMAC) Stiffness Score	NA	burosumab|Placebo	Biological|Other	familial hypophosphatemic rickets|hypophosphatemia	X-linked Hypophosphatemia	Crossover Assignment	Interventional	Treatment	Randomized	Study of KRN23 in Adults With X-linked Hypophosphatemia (XLH)	2	LS mean difference	-8.31	0.0106	GEE model	-14.68	-1.94	95	Standard Error of the Mean	3.251	All	134	Completed	Phase 3
NCT02526160	4349977	7957767	Change From Baseline to Week 24 in Brief Pain Inventory (BPI) Question 3 (Q3; Worst Pain in Past 24 Hours) Score	NA	burosumab|Placebo	Biological|Other	familial hypophosphatemic rickets|hypophosphatemia	X-linked Hypophosphatemia	Crossover Assignment	Interventional	Treatment	Randomized	Study of KRN23 in Adults With X-linked Hypophosphatemia (XLH)	2	Least squares (LS) mean difference	-0.46	0.0919	GEE model	-1	0.08	95	Standard Error of the Mean	0.275	All	134	Completed	Phase 3
NCT02526160	4349978	7957768	Percentage of Participants Achieving Mean Serum Phosphorus Levels Above the LLN (2.5 mg/dL [0.81 mmol/L]) at the Mid-Point of the Dose Interval, as Averaged Across Dose Cycles Between Baseline and Week 24	NA	burosumab|Placebo	Biological|Other	familial hypophosphatemic rickets|hypophosphatemia	X-linked Hypophosphatemia	Crossover Assignment	Interventional	Treatment	Randomized	Study of KRN23 in Adults With X-linked Hypophosphatemia (XLH)	2		NA	0.0001	Cochran-Mantel-Haenszel					NA	All	134	Completed	Phase 3
NCT02526212	4349973	7957732	Acceptability (Scale)	buprenorphine	G-BMT|Treatment as usual|Buprenorphine	Behavioral|Behavioral|Drug	opioid-related disorders	Opioid-Related Disorders	Parallel Assignment	Interventional	Treatment	Randomized	Buprenorphine Group Medical Visits in Primary Care	2		NA	0.2	t-test, 2 sided					NA	All	18	Completed	Phase 3
NCT02526212	4349974	7957735	Number of Participants With Opioid Abstinence at 8 Weeks	buprenorphine	G-BMT|Treatment as usual|Buprenorphine	Behavioral|Behavioral|Drug	opioid-related disorders	Opioid-Related Disorders	Parallel Assignment	Interventional	Treatment	Randomized	Buprenorphine Group Medical Visits in Primary Care	2		NA	0.44	Fisher Exact					NA	All	18	Completed	Phase 3
NCT02526524	4349968	7957723	Change in HbA1c (%) at 16 Weeks	NA	Met DR|Met IR|Placebo	Drug|Drug|Drug	diabetes mellitus, type 2|diabetes mellitus	Type 2 Diabetes Mellitus	Parallel Assignment	Interventional	Treatment	Randomized	Dose-Ranging Study to Evaluate the Glycemic Effects, Safety, and Tolerability of Metformin Delayed Release in Subjects With T2DM	7	LS Mean	-1.03	0.0001	Mixed Models Analysis	-1.39	-0.67	95	Standard Error of the Mean	0.184	All	571	Completed	Phase 2
NCT02526524	4349969	7957723	Change in HbA1c (%) at 16 Weeks	NA	Met DR|Met IR|Placebo	Drug|Drug|Drug	diabetes mellitus, type 2|diabetes mellitus	Type 2 Diabetes Mellitus	Parallel Assignment	Interventional	Treatment	Randomized	Dose-Ranging Study to Evaluate the Glycemic Effects, Safety, and Tolerability of Metformin Delayed Release in Subjects With T2DM	7	LS Mean	-0.55	0.0022	Mixed Models Analysis	-0.91	-0.2	95	Standard Error of the Mean	0.18	All	571	Completed	Phase 2
NCT02526524	4349971	7957723	Change in HbA1c (%) at 16 Weeks	NA	Met DR|Met IR|Placebo	Drug|Drug|Drug	diabetes mellitus, type 2|diabetes mellitus	Type 2 Diabetes Mellitus	Parallel Assignment	Interventional	Treatment	Randomized	Dose-Ranging Study to Evaluate the Glycemic Effects, Safety, and Tolerability of Metformin Delayed Release in Subjects With T2DM	7	LS Mean	-0.33	0.0643	Mixed Models Analysis	-0.69	0.02	95	Standard Error of the Mean	0.18	All	571	Completed	Phase 2
NCT02526524	4349970	7957723	Change in HbA1c (%) at 16 Weeks	NA	Met DR|Met IR|Placebo	Drug|Drug|Drug	diabetes mellitus, type 2|diabetes mellitus	Type 2 Diabetes Mellitus	Parallel Assignment	Interventional	Treatment	Randomized	Dose-Ranging Study to Evaluate the Glycemic Effects, Safety, and Tolerability of Metformin Delayed Release in Subjects With T2DM	7	LS Means	-0.42	0.0214	Mixed Models Analysis	-0.79	-0.06	95	Standard Error of the Mean	0.184	All	571	Completed	Phase 2
NCT02526524	4349972	7957723	Change in HbA1c (%) at 16 Weeks	NA	Met DR|Met IR|Placebo	Drug|Drug|Drug	diabetes mellitus, type 2|diabetes mellitus	Type 2 Diabetes Mellitus	Parallel Assignment	Interventional	Treatment	Randomized	Dose-Ranging Study to Evaluate the Glycemic Effects, Safety, and Tolerability of Metformin Delayed Release in Subjects With T2DM	7	LS Mean	-0.27	0.1449	Mixed Models Analysis	-0.63	0.09	95	Standard Error of the Mean	0.184	All	571	Completed	Phase 2
NCT02527148	4349898	7957697	Perth CT Protocol	NA	OtisMed® ShapeMatch® Technology|Stryker Precision Knee Navigation|Total Knee Replacement|Stryker Triathlon® Total Knee System	Device|Device|Procedure|Device	NA	Arthroplasties|Knee Replacement	Parallel Assignment	Interventional	Treatment	Randomized	A Trial of Mechanical Axis vs Kinematic Alignment in Total Knee Replacement	2		NA	0.6	t-test, 2 sided					NA	All	100	Completed	N/A
NCT02527148	4349895	7957697	Perth CT Protocol	NA	OtisMed® ShapeMatch® Technology|Stryker Precision Knee Navigation|Total Knee Replacement|Stryker Triathlon® Total Knee System	Device|Device|Procedure|Device	NA	Arthroplasties|Knee Replacement	Parallel Assignment	Interventional	Treatment	Randomized	A Trial of Mechanical Axis vs Kinematic Alignment in Total Knee Replacement	2		NA	0.001	t-test, 2 sided					NA	All	100	Completed	N/A
NCT02527148	4349897	7957697	Perth CT Protocol	NA	OtisMed® ShapeMatch® Technology|Stryker Precision Knee Navigation|Total Knee Replacement|Stryker Triathlon® Total Knee System	Device|Device|Procedure|Device	NA	Arthroplasties|Knee Replacement	Parallel Assignment	Interventional	Treatment	Randomized	A Trial of Mechanical Axis vs Kinematic Alignment in Total Knee Replacement	2		NA	0.002	t-test, 2 sided					NA	All	100	Completed	N/A
NCT02527148	4349896	7957697	Perth CT Protocol	NA	OtisMed® ShapeMatch® Technology|Stryker Precision Knee Navigation|Total Knee Replacement|Stryker Triathlon® Total Knee System	Device|Device|Procedure|Device	NA	Arthroplasties|Knee Replacement	Parallel Assignment	Interventional	Treatment	Randomized	A Trial of Mechanical Axis vs Kinematic Alignment in Total Knee Replacement	2		NA	0.001	t-test, 2 sided					NA	All	100	Completed	N/A
NCT02527148	4349894	7957697	Perth CT Protocol	NA	OtisMed® ShapeMatch® Technology|Stryker Precision Knee Navigation|Total Knee Replacement|Stryker Triathlon® Total Knee System	Device|Device|Procedure|Device	NA	Arthroplasties|Knee Replacement	Parallel Assignment	Interventional	Treatment	Randomized	A Trial of Mechanical Axis vs Kinematic Alignment in Total Knee Replacement	2		NA	0.001	t-test, 2 sided					NA	All	100	Completed	N/A
NCT02527148	4349904	7957698	The International Knee Society Score (IKSS)	NA	OtisMed® ShapeMatch® Technology|Stryker Precision Knee Navigation|Total Knee Replacement|Stryker Triathlon® Total Knee System	Device|Device|Procedure|Device	NA	Arthroplasties|Knee Replacement	Parallel Assignment	Interventional	Treatment	Randomized	A Trial of Mechanical Axis vs Kinematic Alignment in Total Knee Replacement	2		NA	0.2992	t-test, 2 sided					NA	All	100	Completed	N/A
NCT02527148	4349902	7957698	The International Knee Society Score (IKSS)	NA	OtisMed® ShapeMatch® Technology|Stryker Precision Knee Navigation|Total Knee Replacement|Stryker Triathlon® Total Knee System	Device|Device|Procedure|Device	NA	Arthroplasties|Knee Replacement	Parallel Assignment	Interventional	Treatment	Randomized	A Trial of Mechanical Axis vs Kinematic Alignment in Total Knee Replacement	2		NA	0.5765	t-test, 2 sided					NA	All	100	Completed	N/A
NCT02527148	4349903	7957698	The International Knee Society Score (IKSS)	NA	OtisMed® ShapeMatch® Technology|Stryker Precision Knee Navigation|Total Knee Replacement|Stryker Triathlon® Total Knee System	Device|Device|Procedure|Device	NA	Arthroplasties|Knee Replacement	Parallel Assignment	Interventional	Treatment	Randomized	A Trial of Mechanical Axis vs Kinematic Alignment in Total Knee Replacement	2		NA	0.5462	t-test, 2 sided					NA	All	100	Completed	N/A
NCT02527148	4349912	7957698	The International Knee Society Score (IKSS)	NA	OtisMed® ShapeMatch® Technology|Stryker Precision Knee Navigation|Total Knee Replacement|Stryker Triathlon® Total Knee System	Device|Device|Procedure|Device	NA	Arthroplasties|Knee Replacement	Parallel Assignment	Interventional	Treatment	Randomized	A Trial of Mechanical Axis vs Kinematic Alignment in Total Knee Replacement	2		NA	0.8209	t-test, 2 sided					NA	All	100	Completed	N/A
NCT02527148	4349905	7957698	The International Knee Society Score (IKSS)	NA	OtisMed® ShapeMatch® Technology|Stryker Precision Knee Navigation|Total Knee Replacement|Stryker Triathlon® Total Knee System	Device|Device|Procedure|Device	NA	Arthroplasties|Knee Replacement	Parallel Assignment	Interventional	Treatment	Randomized	A Trial of Mechanical Axis vs Kinematic Alignment in Total Knee Replacement	2		NA	0.5278	t-test, 2 sided					NA	All	100	Completed	N/A
NCT02527148	4349915	7957698	The International Knee Society Score (IKSS)	NA	OtisMed® ShapeMatch® Technology|Stryker Precision Knee Navigation|Total Knee Replacement|Stryker Triathlon® Total Knee System	Device|Device|Procedure|Device	NA	Arthroplasties|Knee Replacement	Parallel Assignment	Interventional	Treatment	Randomized	A Trial of Mechanical Axis vs Kinematic Alignment in Total Knee Replacement	2		NA	0.6425	t-test, 2 sided					NA	All	100	Completed	N/A
NCT02527148	4349899	7957698	The International Knee Society Score (IKSS)	NA	OtisMed® ShapeMatch® Technology|Stryker Precision Knee Navigation|Total Knee Replacement|Stryker Triathlon® Total Knee System	Device|Device|Procedure|Device	NA	Arthroplasties|Knee Replacement	Parallel Assignment	Interventional	Treatment	Randomized	A Trial of Mechanical Axis vs Kinematic Alignment in Total Knee Replacement	2		NA	0.2918	t-test, 2 sided					NA	All	100	Completed	N/A
NCT02527148	4349910	7957698	The International Knee Society Score (IKSS)	NA	OtisMed® ShapeMatch® Technology|Stryker Precision Knee Navigation|Total Knee Replacement|Stryker Triathlon® Total Knee System	Device|Device|Procedure|Device	NA	Arthroplasties|Knee Replacement	Parallel Assignment	Interventional	Treatment	Randomized	A Trial of Mechanical Axis vs Kinematic Alignment in Total Knee Replacement	2		NA	0.0548	t-test, 2 sided					NA	All	100	Completed	N/A
NCT02527148	4349900	7957698	The International Knee Society Score (IKSS)	NA	OtisMed® ShapeMatch® Technology|Stryker Precision Knee Navigation|Total Knee Replacement|Stryker Triathlon® Total Knee System	Device|Device|Procedure|Device	NA	Arthroplasties|Knee Replacement	Parallel Assignment	Interventional	Treatment	Randomized	A Trial of Mechanical Axis vs Kinematic Alignment in Total Knee Replacement	2		NA	0.1705	t-test, 2 sided					NA	All	100	Completed	N/A
NCT02527148	4349914	7957698	The International Knee Society Score (IKSS)	NA	OtisMed® ShapeMatch® Technology|Stryker Precision Knee Navigation|Total Knee Replacement|Stryker Triathlon® Total Knee System	Device|Device|Procedure|Device	NA	Arthroplasties|Knee Replacement	Parallel Assignment	Interventional	Treatment	Randomized	A Trial of Mechanical Axis vs Kinematic Alignment in Total Knee Replacement	2		NA	0.5041	t-test, 2 sided					NA	All	100	Completed	N/A
NCT02527148	4349907	7957698	The International Knee Society Score (IKSS)	NA	OtisMed® ShapeMatch® Technology|Stryker Precision Knee Navigation|Total Knee Replacement|Stryker Triathlon® Total Knee System	Device|Device|Procedure|Device	NA	Arthroplasties|Knee Replacement	Parallel Assignment	Interventional	Treatment	Randomized	A Trial of Mechanical Axis vs Kinematic Alignment in Total Knee Replacement	2		NA	0.2399	t-test, 2 sided					NA	All	100	Completed	N/A
NCT02527148	4349906	7957698	The International Knee Society Score (IKSS)	NA	OtisMed® ShapeMatch® Technology|Stryker Precision Knee Navigation|Total Knee Replacement|Stryker Triathlon® Total Knee System	Device|Device|Procedure|Device	NA	Arthroplasties|Knee Replacement	Parallel Assignment	Interventional	Treatment	Randomized	A Trial of Mechanical Axis vs Kinematic Alignment in Total Knee Replacement	2		NA	0.4135	t-test, 2 sided					NA	All	100	Completed	N/A
NCT02527148	4349911	7957698	The International Knee Society Score (IKSS)	NA	OtisMed® ShapeMatch® Technology|Stryker Precision Knee Navigation|Total Knee Replacement|Stryker Triathlon® Total Knee System	Device|Device|Procedure|Device	NA	Arthroplasties|Knee Replacement	Parallel Assignment	Interventional	Treatment	Randomized	A Trial of Mechanical Axis vs Kinematic Alignment in Total Knee Replacement	2		NA	0.6958	t-test, 2 sided					NA	All	100	Completed	N/A
NCT02527148	4349908	7957698	The International Knee Society Score (IKSS)	NA	OtisMed® ShapeMatch® Technology|Stryker Precision Knee Navigation|Total Knee Replacement|Stryker Triathlon® Total Knee System	Device|Device|Procedure|Device	NA	Arthroplasties|Knee Replacement	Parallel Assignment	Interventional	Treatment	Randomized	A Trial of Mechanical Axis vs Kinematic Alignment in Total Knee Replacement	2		NA	0.2786	t-test, 2 sided					NA	All	100	Completed	N/A
NCT02527148	4349916	7957698	The International Knee Society Score (IKSS)	NA	OtisMed® ShapeMatch® Technology|Stryker Precision Knee Navigation|Total Knee Replacement|Stryker Triathlon® Total Knee System	Device|Device|Procedure|Device	NA	Arthroplasties|Knee Replacement	Parallel Assignment	Interventional	Treatment	Randomized	A Trial of Mechanical Axis vs Kinematic Alignment in Total Knee Replacement	2		NA	0.3768	t-test, 2 sided					NA	All	100	Completed	N/A
NCT02527148	4349913	7957698	The International Knee Society Score (IKSS)	NA	OtisMed® ShapeMatch® Technology|Stryker Precision Knee Navigation|Total Knee Replacement|Stryker Triathlon® Total Knee System	Device|Device|Procedure|Device	NA	Arthroplasties|Knee Replacement	Parallel Assignment	Interventional	Treatment	Randomized	A Trial of Mechanical Axis vs Kinematic Alignment in Total Knee Replacement	2		NA	0.223	t-test, 2 sided					NA	All	100	Completed	N/A
NCT02527148	4349909	7957698	The International Knee Society Score (IKSS)	NA	OtisMed® ShapeMatch® Technology|Stryker Precision Knee Navigation|Total Knee Replacement|Stryker Triathlon® Total Knee System	Device|Device|Procedure|Device	NA	Arthroplasties|Knee Replacement	Parallel Assignment	Interventional	Treatment	Randomized	A Trial of Mechanical Axis vs Kinematic Alignment in Total Knee Replacement	2		NA	0.1958	t-test, 2 sided					NA	All	100	Completed	N/A
NCT02527148	4349901	7957698	The International Knee Society Score (IKSS)	NA	OtisMed® ShapeMatch® Technology|Stryker Precision Knee Navigation|Total Knee Replacement|Stryker Triathlon® Total Knee System	Device|Device|Procedure|Device	NA	Arthroplasties|Knee Replacement	Parallel Assignment	Interventional	Treatment	Randomized	A Trial of Mechanical Axis vs Kinematic Alignment in Total Knee Replacement	2		NA	0.5493	t-test, 2 sided					NA	All	100	Completed	N/A
NCT02527148	4349919	7957699	The Forgotten Joint Score (FJS-12)	NA	OtisMed® ShapeMatch® Technology|Stryker Precision Knee Navigation|Total Knee Replacement|Stryker Triathlon® Total Knee System	Device|Device|Procedure|Device	NA	Arthroplasties|Knee Replacement	Parallel Assignment	Interventional	Treatment	Randomized	A Trial of Mechanical Axis vs Kinematic Alignment in Total Knee Replacement	2		NA	0.934	t-test, 2 sided					NA	All	100	Completed	N/A
NCT02527148	4349921	7957699	The Forgotten Joint Score (FJS-12)	NA	OtisMed® ShapeMatch® Technology|Stryker Precision Knee Navigation|Total Knee Replacement|Stryker Triathlon® Total Knee System	Device|Device|Procedure|Device	NA	Arthroplasties|Knee Replacement	Parallel Assignment	Interventional	Treatment	Randomized	A Trial of Mechanical Axis vs Kinematic Alignment in Total Knee Replacement	2		NA	0.523	t-test, 2 sided					NA	All	100	Completed	N/A
NCT02527148	4349918	7957699	The Forgotten Joint Score (FJS-12)	NA	OtisMed® ShapeMatch® Technology|Stryker Precision Knee Navigation|Total Knee Replacement|Stryker Triathlon® Total Knee System	Device|Device|Procedure|Device	NA	Arthroplasties|Knee Replacement	Parallel Assignment	Interventional	Treatment	Randomized	A Trial of Mechanical Axis vs Kinematic Alignment in Total Knee Replacement	2		NA	0.566	t-test, 2 sided					NA	All	100	Completed	N/A
NCT02527148	4349917	7957699	The Forgotten Joint Score (FJS-12)	NA	OtisMed® ShapeMatch® Technology|Stryker Precision Knee Navigation|Total Knee Replacement|Stryker Triathlon® Total Knee System	Device|Device|Procedure|Device	NA	Arthroplasties|Knee Replacement	Parallel Assignment	Interventional	Treatment	Randomized	A Trial of Mechanical Axis vs Kinematic Alignment in Total Knee Replacement	2		NA	0.263	t-test, 2 sided					NA	All	100	Completed	N/A
NCT02527148	4349920	7957699	The Forgotten Joint Score (FJS-12)	NA	OtisMed® ShapeMatch® Technology|Stryker Precision Knee Navigation|Total Knee Replacement|Stryker Triathlon® Total Knee System	Device|Device|Procedure|Device	NA	Arthroplasties|Knee Replacement	Parallel Assignment	Interventional	Treatment	Randomized	A Trial of Mechanical Axis vs Kinematic Alignment in Total Knee Replacement	2		NA	0.932	t-test, 2 sided					NA	All	100	Completed	N/A
NCT02527148	4349931	7957700	Health-related Quality of Life (EQ-5D-3L)	NA	OtisMed® ShapeMatch® Technology|Stryker Precision Knee Navigation|Total Knee Replacement|Stryker Triathlon® Total Knee System	Device|Device|Procedure|Device	NA	Arthroplasties|Knee Replacement	Parallel Assignment	Interventional	Treatment	Randomized	A Trial of Mechanical Axis vs Kinematic Alignment in Total Knee Replacement	2		NA	0.741	t-test, 2 sided					NA	All	100	Completed	N/A
NCT02527148	4349924	7957700	Health-related Quality of Life (EQ-5D-3L)	NA	OtisMed® ShapeMatch® Technology|Stryker Precision Knee Navigation|Total Knee Replacement|Stryker Triathlon® Total Knee System	Device|Device|Procedure|Device	NA	Arthroplasties|Knee Replacement	Parallel Assignment	Interventional	Treatment	Randomized	A Trial of Mechanical Axis vs Kinematic Alignment in Total Knee Replacement	2		NA	0.355	t-test, 2 sided					NA	All	100	Completed	N/A
NCT02527148	4349930	7957700	Health-related Quality of Life (EQ-5D-3L)	NA	OtisMed® ShapeMatch® Technology|Stryker Precision Knee Navigation|Total Knee Replacement|Stryker Triathlon® Total Knee System	Device|Device|Procedure|Device	NA	Arthroplasties|Knee Replacement	Parallel Assignment	Interventional	Treatment	Randomized	A Trial of Mechanical Axis vs Kinematic Alignment in Total Knee Replacement	2		NA	0.794	t-test, 2 sided					NA	All	100	Completed	N/A
NCT02527148	4349922	7957700	Health-related Quality of Life (EQ-5D-3L)	NA	OtisMed® ShapeMatch® Technology|Stryker Precision Knee Navigation|Total Knee Replacement|Stryker Triathlon® Total Knee System	Device|Device|Procedure|Device	NA	Arthroplasties|Knee Replacement	Parallel Assignment	Interventional	Treatment	Randomized	A Trial of Mechanical Axis vs Kinematic Alignment in Total Knee Replacement	2		NA	0.914	t-test, 2 sided					NA	All	100	Completed	N/A
NCT02527148	4349925	7957700	Health-related Quality of Life (EQ-5D-3L)	NA	OtisMed® ShapeMatch® Technology|Stryker Precision Knee Navigation|Total Knee Replacement|Stryker Triathlon® Total Knee System	Device|Device|Procedure|Device	NA	Arthroplasties|Knee Replacement	Parallel Assignment	Interventional	Treatment	Randomized	A Trial of Mechanical Axis vs Kinematic Alignment in Total Knee Replacement	2		NA	0.223	t-test, 2 sided					NA	All	100	Completed	N/A
NCT02527148	4349928	7957700	Health-related Quality of Life (EQ-5D-3L)	NA	OtisMed® ShapeMatch® Technology|Stryker Precision Knee Navigation|Total Knee Replacement|Stryker Triathlon® Total Knee System	Device|Device|Procedure|Device	NA	Arthroplasties|Knee Replacement	Parallel Assignment	Interventional	Treatment	Randomized	A Trial of Mechanical Axis vs Kinematic Alignment in Total Knee Replacement	2		NA	0.513	t-test, 2 sided					NA	All	100	Completed	N/A
NCT02527148	4349923	7957700	Health-related Quality of Life (EQ-5D-3L)	NA	OtisMed® ShapeMatch® Technology|Stryker Precision Knee Navigation|Total Knee Replacement|Stryker Triathlon® Total Knee System	Device|Device|Procedure|Device	NA	Arthroplasties|Knee Replacement	Parallel Assignment	Interventional	Treatment	Randomized	A Trial of Mechanical Axis vs Kinematic Alignment in Total Knee Replacement	2		NA	0.314	t-test, 2 sided					NA	All	100	Completed	N/A
NCT02527148	4349933	7957700	Health-related Quality of Life (EQ-5D-3L)	NA	OtisMed® ShapeMatch® Technology|Stryker Precision Knee Navigation|Total Knee Replacement|Stryker Triathlon® Total Knee System	Device|Device|Procedure|Device	NA	Arthroplasties|Knee Replacement	Parallel Assignment	Interventional	Treatment	Randomized	A Trial of Mechanical Axis vs Kinematic Alignment in Total Knee Replacement	2		NA	0.452	t-test, 2 sided					NA	All	100	Completed	N/A
NCT02527148	4349929	7957700	Health-related Quality of Life (EQ-5D-3L)	NA	OtisMed® ShapeMatch® Technology|Stryker Precision Knee Navigation|Total Knee Replacement|Stryker Triathlon® Total Knee System	Device|Device|Procedure|Device	NA	Arthroplasties|Knee Replacement	Parallel Assignment	Interventional	Treatment	Randomized	A Trial of Mechanical Axis vs Kinematic Alignment in Total Knee Replacement	2		NA	0.232	t-test, 2 sided					NA	All	100	Completed	N/A
NCT02527148	4349932	7957700	Health-related Quality of Life (EQ-5D-3L)	NA	OtisMed® ShapeMatch® Technology|Stryker Precision Knee Navigation|Total Knee Replacement|Stryker Triathlon® Total Knee System	Device|Device|Procedure|Device	NA	Arthroplasties|Knee Replacement	Parallel Assignment	Interventional	Treatment	Randomized	A Trial of Mechanical Axis vs Kinematic Alignment in Total Knee Replacement	2		NA	0.201	t-test, 2 sided					NA	All	100	Completed	N/A
NCT02527148	4349927	7957700	Health-related Quality of Life (EQ-5D-3L)	NA	OtisMed® ShapeMatch® Technology|Stryker Precision Knee Navigation|Total Knee Replacement|Stryker Triathlon® Total Knee System	Device|Device|Procedure|Device	NA	Arthroplasties|Knee Replacement	Parallel Assignment	Interventional	Treatment	Randomized	A Trial of Mechanical Axis vs Kinematic Alignment in Total Knee Replacement	2		NA	0.18	t-test, 2 sided					NA	All	100	Completed	N/A
NCT02527148	4349926	7957700	Health-related Quality of Life (EQ-5D-3L)	NA	OtisMed® ShapeMatch® Technology|Stryker Precision Knee Navigation|Total Knee Replacement|Stryker Triathlon® Total Knee System	Device|Device|Procedure|Device	NA	Arthroplasties|Knee Replacement	Parallel Assignment	Interventional	Treatment	Randomized	A Trial of Mechanical Axis vs Kinematic Alignment in Total Knee Replacement	2		NA	0.864	t-test, 2 sided					NA	All	100	Completed	N/A
NCT02527148	4349936	7957701	The Western Ontario and McMaster Universities Arthritis Index (WOMAC)	NA	OtisMed® ShapeMatch® Technology|Stryker Precision Knee Navigation|Total Knee Replacement|Stryker Triathlon® Total Knee System	Device|Device|Procedure|Device	NA	Arthroplasties|Knee Replacement	Parallel Assignment	Interventional	Treatment	Randomized	A Trial of Mechanical Axis vs Kinematic Alignment in Total Knee Replacement	2		NA	0.131	t-test, 2 sided					NA	All	100	Completed	N/A
NCT02527148	4349937	7957701	The Western Ontario and McMaster Universities Arthritis Index (WOMAC)	NA	OtisMed® ShapeMatch® Technology|Stryker Precision Knee Navigation|Total Knee Replacement|Stryker Triathlon® Total Knee System	Device|Device|Procedure|Device	NA	Arthroplasties|Knee Replacement	Parallel Assignment	Interventional	Treatment	Randomized	A Trial of Mechanical Axis vs Kinematic Alignment in Total Knee Replacement	2		NA	0.03	t-test, 2 sided					NA	All	100	Completed	N/A
NCT02527148	4349935	7957701	The Western Ontario and McMaster Universities Arthritis Index (WOMAC)	NA	OtisMed® ShapeMatch® Technology|Stryker Precision Knee Navigation|Total Knee Replacement|Stryker Triathlon® Total Knee System	Device|Device|Procedure|Device	NA	Arthroplasties|Knee Replacement	Parallel Assignment	Interventional	Treatment	Randomized	A Trial of Mechanical Axis vs Kinematic Alignment in Total Knee Replacement	2		NA	0.347	t-test, 2 sided					NA	All	100	Completed	N/A
NCT02527148	4349934	7957701	The Western Ontario and McMaster Universities Arthritis Index (WOMAC)	NA	OtisMed® ShapeMatch® Technology|Stryker Precision Knee Navigation|Total Knee Replacement|Stryker Triathlon® Total Knee System	Device|Device|Procedure|Device	NA	Arthroplasties|Knee Replacement	Parallel Assignment	Interventional	Treatment	Randomized	A Trial of Mechanical Axis vs Kinematic Alignment in Total Knee Replacement	2		NA	0.341	t-test, 2 sided					NA	All	100	Completed	N/A
NCT02527148	4349939	7957701	The Western Ontario and McMaster Universities Arthritis Index (WOMAC)	NA	OtisMed® ShapeMatch® Technology|Stryker Precision Knee Navigation|Total Knee Replacement|Stryker Triathlon® Total Knee System	Device|Device|Procedure|Device	NA	Arthroplasties|Knee Replacement	Parallel Assignment	Interventional	Treatment	Randomized	A Trial of Mechanical Axis vs Kinematic Alignment in Total Knee Replacement	2		NA	0.911	t-test, 2 sided					NA	All	100	Completed	N/A
NCT02527148	4349938	7957701	The Western Ontario and McMaster Universities Arthritis Index (WOMAC)	NA	OtisMed® ShapeMatch® Technology|Stryker Precision Knee Navigation|Total Knee Replacement|Stryker Triathlon® Total Knee System	Device|Device|Procedure|Device	NA	Arthroplasties|Knee Replacement	Parallel Assignment	Interventional	Treatment	Randomized	A Trial of Mechanical Axis vs Kinematic Alignment in Total Knee Replacement	2		NA	0.588	t-test, 2 sided					NA	All	100	Completed	N/A
NCT02527148	4349950	7957702	Knee Pain	NA	OtisMed® ShapeMatch® Technology|Stryker Precision Knee Navigation|Total Knee Replacement|Stryker Triathlon® Total Knee System	Device|Device|Procedure|Device	NA	Arthroplasties|Knee Replacement	Parallel Assignment	Interventional	Treatment	Randomized	A Trial of Mechanical Axis vs Kinematic Alignment in Total Knee Replacement	2		NA	0.7545	t-test, 2 sided					NA	All	100	Completed	N/A
NCT02527148	4349949	7957702	Knee Pain	NA	OtisMed® ShapeMatch® Technology|Stryker Precision Knee Navigation|Total Knee Replacement|Stryker Triathlon® Total Knee System	Device|Device|Procedure|Device	NA	Arthroplasties|Knee Replacement	Parallel Assignment	Interventional	Treatment	Randomized	A Trial of Mechanical Axis vs Kinematic Alignment in Total Knee Replacement	2		NA	0.6921	t-test, 2 sided					NA	All	100	Completed	N/A
NCT02527148	4349946	7957702	Knee Pain	NA	OtisMed® ShapeMatch® Technology|Stryker Precision Knee Navigation|Total Knee Replacement|Stryker Triathlon® Total Knee System	Device|Device|Procedure|Device	NA	Arthroplasties|Knee Replacement	Parallel Assignment	Interventional	Treatment	Randomized	A Trial of Mechanical Axis vs Kinematic Alignment in Total Knee Replacement	2		NA	0.0342	t-test, 2 sided					NA	All	100	Completed	N/A
NCT02527148	4349944	7957702	Knee Pain	NA	OtisMed® ShapeMatch® Technology|Stryker Precision Knee Navigation|Total Knee Replacement|Stryker Triathlon® Total Knee System	Device|Device|Procedure|Device	NA	Arthroplasties|Knee Replacement	Parallel Assignment	Interventional	Treatment	Randomized	A Trial of Mechanical Axis vs Kinematic Alignment in Total Knee Replacement	2		NA	0.2201	t-test, 2 sided					NA	All	100	Completed	N/A
NCT02527148	4349951	7957702	Knee Pain	NA	OtisMed® ShapeMatch® Technology|Stryker Precision Knee Navigation|Total Knee Replacement|Stryker Triathlon® Total Knee System	Device|Device|Procedure|Device	NA	Arthroplasties|Knee Replacement	Parallel Assignment	Interventional	Treatment	Randomized	A Trial of Mechanical Axis vs Kinematic Alignment in Total Knee Replacement	2		NA	0.724	t-test, 2 sided					NA	All	100	Completed	N/A
NCT02527148	4349940	7957702	Knee Pain	NA	OtisMed® ShapeMatch® Technology|Stryker Precision Knee Navigation|Total Knee Replacement|Stryker Triathlon® Total Knee System	Device|Device|Procedure|Device	NA	Arthroplasties|Knee Replacement	Parallel Assignment	Interventional	Treatment	Randomized	A Trial of Mechanical Axis vs Kinematic Alignment in Total Knee Replacement	2		NA	0.8732	t-test, 2 sided					NA	All	100	Completed	N/A
NCT02527148	4349948	7957702	Knee Pain	NA	OtisMed® ShapeMatch® Technology|Stryker Precision Knee Navigation|Total Knee Replacement|Stryker Triathlon® Total Knee System	Device|Device|Procedure|Device	NA	Arthroplasties|Knee Replacement	Parallel Assignment	Interventional	Treatment	Randomized	A Trial of Mechanical Axis vs Kinematic Alignment in Total Knee Replacement	2		NA	0.9601	t-test, 2 sided					NA	All	100	Completed	N/A
NCT02527148	4349942	7957702	Knee Pain	NA	OtisMed® ShapeMatch® Technology|Stryker Precision Knee Navigation|Total Knee Replacement|Stryker Triathlon® Total Knee System	Device|Device|Procedure|Device	NA	Arthroplasties|Knee Replacement	Parallel Assignment	Interventional	Treatment	Randomized	A Trial of Mechanical Axis vs Kinematic Alignment in Total Knee Replacement	2		NA	0.6436	t-test, 2 sided					NA	All	100	Completed	N/A
NCT02527148	4349941	7957702	Knee Pain	NA	OtisMed® ShapeMatch® Technology|Stryker Precision Knee Navigation|Total Knee Replacement|Stryker Triathlon® Total Knee System	Device|Device|Procedure|Device	NA	Arthroplasties|Knee Replacement	Parallel Assignment	Interventional	Treatment	Randomized	A Trial of Mechanical Axis vs Kinematic Alignment in Total Knee Replacement	2		NA	0.4344	t-test, 2 sided					NA	All	100	Completed	N/A
NCT02527148	4349947	7957702	Knee Pain	NA	OtisMed® ShapeMatch® Technology|Stryker Precision Knee Navigation|Total Knee Replacement|Stryker Triathlon® Total Knee System	Device|Device|Procedure|Device	NA	Arthroplasties|Knee Replacement	Parallel Assignment	Interventional	Treatment	Randomized	A Trial of Mechanical Axis vs Kinematic Alignment in Total Knee Replacement	2		NA	0.0697	t-test, 2 sided					NA	All	100	Completed	N/A
NCT02527148	4349943	7957702	Knee Pain	NA	OtisMed® ShapeMatch® Technology|Stryker Precision Knee Navigation|Total Knee Replacement|Stryker Triathlon® Total Knee System	Device|Device|Procedure|Device	NA	Arthroplasties|Knee Replacement	Parallel Assignment	Interventional	Treatment	Randomized	A Trial of Mechanical Axis vs Kinematic Alignment in Total Knee Replacement	2		NA	0.2291	t-test, 2 sided					NA	All	100	Completed	N/A
NCT02527148	4349945	7957702	Knee Pain	NA	OtisMed® ShapeMatch® Technology|Stryker Precision Knee Navigation|Total Knee Replacement|Stryker Triathlon® Total Knee System	Device|Device|Procedure|Device	NA	Arthroplasties|Knee Replacement	Parallel Assignment	Interventional	Treatment	Randomized	A Trial of Mechanical Axis vs Kinematic Alignment in Total Knee Replacement	2		NA	0.3487	t-test, 2 sided					NA	All	100	Completed	N/A
NCT02527148	4349952	7957703	Cost Effectiveness: Quality-adjusted Life-years (QALYs) From EQ-5D-3L	NA	OtisMed® ShapeMatch® Technology|Stryker Precision Knee Navigation|Total Knee Replacement|Stryker Triathlon® Total Knee System	Device|Device|Procedure|Device	NA	Arthroplasties|Knee Replacement	Parallel Assignment	Interventional	Treatment	Randomized	A Trial of Mechanical Axis vs Kinematic Alignment in Total Knee Replacement	2	Mean Difference (Final Values)	-0.043	0.23	t-test, 2 sided					NA	All	100	Completed	N/A
NCT02527148	4349953	7957703	Cost Effectiveness: Quality-adjusted Life-years (QALYs) From EQ-5D-3L	NA	OtisMed® ShapeMatch® Technology|Stryker Precision Knee Navigation|Total Knee Replacement|Stryker Triathlon® Total Knee System	Device|Device|Procedure|Device	NA	Arthroplasties|Knee Replacement	Parallel Assignment	Interventional	Treatment	Randomized	A Trial of Mechanical Axis vs Kinematic Alignment in Total Knee Replacement	2	Mean Difference (Final Values)	-0.023	0.55	t-test, 2 sided					NA	All	100	Completed	N/A
NCT02527148	4349954	7957704	Cost Effectiveness: Length of Stay in Hospital	NA	OtisMed® ShapeMatch® Technology|Stryker Precision Knee Navigation|Total Knee Replacement|Stryker Triathlon® Total Knee System	Device|Device|Procedure|Device	NA	Arthroplasties|Knee Replacement	Parallel Assignment	Interventional	Treatment	Randomized	A Trial of Mechanical Axis vs Kinematic Alignment in Total Knee Replacement	2		NA	0.07	t-test, 2 sided					NA	All	100	Completed	N/A
NCT02527148	4349955	7957706	Cost Effectiveness: Wound Length	NA	OtisMed® ShapeMatch® Technology|Stryker Precision Knee Navigation|Total Knee Replacement|Stryker Triathlon® Total Knee System	Device|Device|Procedure|Device	NA	Arthroplasties|Knee Replacement	Parallel Assignment	Interventional	Treatment	Randomized	A Trial of Mechanical Axis vs Kinematic Alignment in Total Knee Replacement	2		NA	0.05	t-test, 2 sided					NA	All	100	Completed	N/A
NCT02527148	4349956	7957707	Cost Effectiveness: Total Duration of Operating Procedure (Anaesthetic Time and Skin-to-skin Incision Time)	NA	OtisMed® ShapeMatch® Technology|Stryker Precision Knee Navigation|Total Knee Replacement|Stryker Triathlon® Total Knee System	Device|Device|Procedure|Device	NA	Arthroplasties|Knee Replacement	Parallel Assignment	Interventional	Treatment	Randomized	A Trial of Mechanical Axis vs Kinematic Alignment in Total Knee Replacement	2		NA	0.1	t-test, 2 sided					NA	All	100	Completed	N/A
NCT02527148	4349957	7957708	Oxford Knee Score	NA	OtisMed® ShapeMatch® Technology|Stryker Precision Knee Navigation|Total Knee Replacement|Stryker Triathlon® Total Knee System	Device|Device|Procedure|Device	NA	Arthroplasties|Knee Replacement	Parallel Assignment	Interventional	Treatment	Randomized	A Trial of Mechanical Axis vs Kinematic Alignment in Total Knee Replacement	2		NA	0.8458	t-test, 2 sided					NA	All	100	Completed	N/A
NCT02527148	4349964	7957708	Oxford Knee Score	NA	OtisMed® ShapeMatch® Technology|Stryker Precision Knee Navigation|Total Knee Replacement|Stryker Triathlon® Total Knee System	Device|Device|Procedure|Device	NA	Arthroplasties|Knee Replacement	Parallel Assignment	Interventional	Treatment	Randomized	A Trial of Mechanical Axis vs Kinematic Alignment in Total Knee Replacement	2		NA	0.0001	t-test, 2 sided					NA	All	100	Completed	N/A
NCT02527148	4349958	7957708	Oxford Knee Score	NA	OtisMed® ShapeMatch® Technology|Stryker Precision Knee Navigation|Total Knee Replacement|Stryker Triathlon® Total Knee System	Device|Device|Procedure|Device	NA	Arthroplasties|Knee Replacement	Parallel Assignment	Interventional	Treatment	Randomized	A Trial of Mechanical Axis vs Kinematic Alignment in Total Knee Replacement	2		NA	0.261	t-test, 2 sided					NA	All	100	Completed	N/A
NCT02527148	4349959	7957708	Oxford Knee Score	NA	OtisMed® ShapeMatch® Technology|Stryker Precision Knee Navigation|Total Knee Replacement|Stryker Triathlon® Total Knee System	Device|Device|Procedure|Device	NA	Arthroplasties|Knee Replacement	Parallel Assignment	Interventional	Treatment	Randomized	A Trial of Mechanical Axis vs Kinematic Alignment in Total Knee Replacement	2		NA	0.4387	t-test, 2 sided					NA	All	100	Completed	N/A
NCT02527148	4349965	7957708	Oxford Knee Score	NA	OtisMed® ShapeMatch® Technology|Stryker Precision Knee Navigation|Total Knee Replacement|Stryker Triathlon® Total Knee System	Device|Device|Procedure|Device	NA	Arthroplasties|Knee Replacement	Parallel Assignment	Interventional	Treatment	Randomized	A Trial of Mechanical Axis vs Kinematic Alignment in Total Knee Replacement	2		NA	0.0004	t-test, 2 sided					NA	All	100	Completed	N/A
NCT02527148	4349961	7957708	Oxford Knee Score	NA	OtisMed® ShapeMatch® Technology|Stryker Precision Knee Navigation|Total Knee Replacement|Stryker Triathlon® Total Knee System	Device|Device|Procedure|Device	NA	Arthroplasties|Knee Replacement	Parallel Assignment	Interventional	Treatment	Randomized	A Trial of Mechanical Axis vs Kinematic Alignment in Total Knee Replacement	2		NA	0.0001	t-test, 2 sided					NA	All	100	Completed	N/A
NCT02527148	4349960	7957708	Oxford Knee Score	NA	OtisMed® ShapeMatch® Technology|Stryker Precision Knee Navigation|Total Knee Replacement|Stryker Triathlon® Total Knee System	Device|Device|Procedure|Device	NA	Arthroplasties|Knee Replacement	Parallel Assignment	Interventional	Treatment	Randomized	A Trial of Mechanical Axis vs Kinematic Alignment in Total Knee Replacement	2		NA	0.0001	t-test, 2 sided					NA	All	100	Completed	N/A
NCT02527148	4349963	7957708	Oxford Knee Score	NA	OtisMed® ShapeMatch® Technology|Stryker Precision Knee Navigation|Total Knee Replacement|Stryker Triathlon® Total Knee System	Device|Device|Procedure|Device	NA	Arthroplasties|Knee Replacement	Parallel Assignment	Interventional	Treatment	Randomized	A Trial of Mechanical Axis vs Kinematic Alignment in Total Knee Replacement	2		NA	0.0001	t-test, 2 sided					NA	All	100	Completed	N/A
NCT02527148	4349967	7957708	Oxford Knee Score	NA	OtisMed® ShapeMatch® Technology|Stryker Precision Knee Navigation|Total Knee Replacement|Stryker Triathlon® Total Knee System	Device|Device|Procedure|Device	NA	Arthroplasties|Knee Replacement	Parallel Assignment	Interventional	Treatment	Randomized	A Trial of Mechanical Axis vs Kinematic Alignment in Total Knee Replacement	2		NA	0.0001	t-test, 2 sided					NA	All	100	Completed	N/A
NCT02527148	4349962	7957708	Oxford Knee Score	NA	OtisMed® ShapeMatch® Technology|Stryker Precision Knee Navigation|Total Knee Replacement|Stryker Triathlon® Total Knee System	Device|Device|Procedure|Device	NA	Arthroplasties|Knee Replacement	Parallel Assignment	Interventional	Treatment	Randomized	A Trial of Mechanical Axis vs Kinematic Alignment in Total Knee Replacement	2		NA	0.3894	t-test, 2 sided					NA	All	100	Completed	N/A
NCT02527148	4349966	7957708	Oxford Knee Score	NA	OtisMed® ShapeMatch® Technology|Stryker Precision Knee Navigation|Total Knee Replacement|Stryker Triathlon® Total Knee System	Device|Device|Procedure|Device	NA	Arthroplasties|Knee Replacement	Parallel Assignment	Interventional	Treatment	Randomized	A Trial of Mechanical Axis vs Kinematic Alignment in Total Knee Replacement	2		NA	0.0001	t-test, 2 sided					NA	All	100	Completed	N/A
NCT02527343	4517037	8269400	Randomized Treatment Period: Change From Baseline in Hemoglobin A1c (HbA1c)	NA	volanesorsen|Placebo	Drug|Drug	lipodystrophy, familial partial|lipodystrophy	Familial Partial Lipodystrophy	Parallel Assignment	Interventional	Treatment	Randomized	The BROADEN Study: A Study of Volanesorsen (Formerly ISIS-APOCIIIRx) in Patients With Familial Partial Lipodystrophy	3	Difference in Least Square Mean	0.19	0.7308	ANCOVA	-0.95	1.34	95		NA	All	60	Active, not recruiting	Phase 2/Phase 3
NCT02527343	4517036	8269400	Randomized Treatment Period: Change From Baseline in Hemoglobin A1c (HbA1c)	NA	volanesorsen|Placebo	Drug|Drug	lipodystrophy, familial partial|lipodystrophy	Familial Partial Lipodystrophy	Parallel Assignment	Interventional	Treatment	Randomized	The BROADEN Study: A Study of Volanesorsen (Formerly ISIS-APOCIIIRx) in Patients With Familial Partial Lipodystrophy	3	Difference in Least Square Mean	-0.2	0.7511	ANCOVA	-1.45	1.06	95		NA	All	60	Active, not recruiting	Phase 2/Phase 3
NCT02527343	4517038	8269400	Randomized Treatment Period: Change From Baseline in Hemoglobin A1c (HbA1c)	NA	volanesorsen|Placebo	Drug|Drug	lipodystrophy, familial partial|lipodystrophy	Familial Partial Lipodystrophy	Parallel Assignment	Interventional	Treatment	Randomized	The BROADEN Study: A Study of Volanesorsen (Formerly ISIS-APOCIIIRx) in Patients With Familial Partial Lipodystrophy	3	Difference in Least Square Mean	0.3	0.4108	ANCOVA	-0.43	1.03	95		NA	All	60	Active, not recruiting	Phase 2/Phase 3
NCT02527343	4517035	8269400	Randomized Treatment Period: Change From Baseline in Hemoglobin A1c (HbA1c)	NA	volanesorsen|Placebo	Drug|Drug	lipodystrophy, familial partial|lipodystrophy	Familial Partial Lipodystrophy	Parallel Assignment	Interventional	Treatment	Randomized	The BROADEN Study: A Study of Volanesorsen (Formerly ISIS-APOCIIIRx) in Patients With Familial Partial Lipodystrophy	3	Difference in Least Square Mean	-0.19	0.7659	ANCOVA	-1.52	1.13	95		NA	All	60	Active, not recruiting	Phase 2/Phase 3
NCT02527343	4517039	8269402	Randomized Treatment Period: Percent Change From Baseline in Hepatic Steatosis as Assessed by Hepatic Fat Fraction Using Magnetic Resonance Imaging (MRI)	NA	volanesorsen|Placebo	Drug|Drug	lipodystrophy, familial partial|lipodystrophy	Familial Partial Lipodystrophy	Parallel Assignment	Interventional	Treatment	Randomized	The BROADEN Study: A Study of Volanesorsen (Formerly ISIS-APOCIIIRx) in Patients With Familial Partial Lipodystrophy	3	Difference in Least Square Mean	-53.33	0.0039	ANCOVA	-87.71	-18.95	95		NA	All	60	Active, not recruiting	Phase 2/Phase 3
NCT02527343	4517040	8269402	Randomized Treatment Period: Percent Change From Baseline in Hepatic Steatosis as Assessed by Hepatic Fat Fraction Using Magnetic Resonance Imaging (MRI)	NA	volanesorsen|Placebo	Drug|Drug	lipodystrophy, familial partial|lipodystrophy	Familial Partial Lipodystrophy	Parallel Assignment	Interventional	Treatment	Randomized	The BROADEN Study: A Study of Volanesorsen (Formerly ISIS-APOCIIIRx) in Patients With Familial Partial Lipodystrophy	3	Difference in Least Square Mean	-25.69	0.0736	ANCOVA	-54.03	2.65	95		NA	All	60	Active, not recruiting	Phase 2/Phase 3
NCT02527343	4517041	8269403	Randomized Treatment Period: Percent Change From Baseline to Month 3 in Fasting Triglycerides (TG)	NA	volanesorsen|Placebo	Drug|Drug	lipodystrophy, familial partial|lipodystrophy	Familial Partial Lipodystrophy	Parallel Assignment	Interventional	Treatment	Randomized	The BROADEN Study: A Study of Volanesorsen (Formerly ISIS-APOCIIIRx) in Patients With Familial Partial Lipodystrophy	3	Difference in Least Square Mean	-66.83	0.0009	ANCOVA	-104.17	-29.48	95		NA	All	60	Active, not recruiting	Phase 2/Phase 3
NCT02528188	4349333	7957591	Number of Participants With Categorical Change From Baseline in Lower Extremity Activity Scale (LEAS) at Weeks 4, 8, 16, 24, 56 and 80	tanezumab	NSAID|Tanezumab 2.5 mg|Tanezumab 5 mg	Drug|Biological|Biological	osteoarthritis, hip|chronic pain|osteoarthritis, knee|osteoarthritis	Chronic Pain|Osteoarthritis, Hip|Osteoarthritis, Knee	Parallel Assignment	Interventional	Treatment	Randomized	Long Term Safety and Efficacy Study of Tanezumab in Subjects With Osteoarthritis of the Hip or Knee	3		NA	0.6037	Cochran-Mantel-Haenszel					NA	All	3021	Completed	Phase 3
NCT02528188	4349328	7957591	Number of Participants With Categorical Change From Baseline in Lower Extremity Activity Scale (LEAS) at Weeks 4, 8, 16, 24, 56 and 80	tanezumab	NSAID|Tanezumab 2.5 mg|Tanezumab 5 mg	Drug|Biological|Biological	osteoarthritis, hip|chronic pain|osteoarthritis, knee|osteoarthritis	Chronic Pain|Osteoarthritis, Hip|Osteoarthritis, Knee	Parallel Assignment	Interventional	Treatment	Randomized	Long Term Safety and Efficacy Study of Tanezumab in Subjects With Osteoarthritis of the Hip or Knee	3		NA	0.6627	Cochran-Mantel-Haenszel					NA	All	3021	Completed	Phase 3
NCT02528188	4349330	7957591	Number of Participants With Categorical Change From Baseline in Lower Extremity Activity Scale (LEAS) at Weeks 4, 8, 16, 24, 56 and 80	tanezumab	NSAID|Tanezumab 2.5 mg|Tanezumab 5 mg	Drug|Biological|Biological	osteoarthritis, hip|chronic pain|osteoarthritis, knee|osteoarthritis	Chronic Pain|Osteoarthritis, Hip|Osteoarthritis, Knee	Parallel Assignment	Interventional	Treatment	Randomized	Long Term Safety and Efficacy Study of Tanezumab in Subjects With Osteoarthritis of the Hip or Knee	3		NA	0.7969	Cochran-Mantel-Haenszel					NA	All	3021	Completed	Phase 3
NCT02528188	4349332	7957591	Number of Participants With Categorical Change From Baseline in Lower Extremity Activity Scale (LEAS) at Weeks 4, 8, 16, 24, 56 and 80	tanezumab	NSAID|Tanezumab 2.5 mg|Tanezumab 5 mg	Drug|Biological|Biological	osteoarthritis, hip|chronic pain|osteoarthritis, knee|osteoarthritis	Chronic Pain|Osteoarthritis, Hip|Osteoarthritis, Knee	Parallel Assignment	Interventional	Treatment	Randomized	Long Term Safety and Efficacy Study of Tanezumab in Subjects With Osteoarthritis of the Hip or Knee	3		NA	0.1928	Cochran-Mantel-Haenszel					NA	All	3021	Completed	Phase 3
NCT02528188	4349331	7957591	Number of Participants With Categorical Change From Baseline in Lower Extremity Activity Scale (LEAS) at Weeks 4, 8, 16, 24, 56 and 80	tanezumab	NSAID|Tanezumab 2.5 mg|Tanezumab 5 mg	Drug|Biological|Biological	osteoarthritis, hip|chronic pain|osteoarthritis, knee|osteoarthritis	Chronic Pain|Osteoarthritis, Hip|Osteoarthritis, Knee	Parallel Assignment	Interventional	Treatment	Randomized	Long Term Safety and Efficacy Study of Tanezumab in Subjects With Osteoarthritis of the Hip or Knee	3		NA	0.7204	Cochran-Mantel-Haenszel					NA	All	3021	Completed	Phase 3
NCT02528188	4349324	7957591	Number of Participants With Categorical Change From Baseline in Lower Extremity Activity Scale (LEAS) at Weeks 4, 8, 16, 24, 56 and 80	tanezumab	NSAID|Tanezumab 2.5 mg|Tanezumab 5 mg	Drug|Biological|Biological	osteoarthritis, hip|chronic pain|osteoarthritis, knee|osteoarthritis	Chronic Pain|Osteoarthritis, Hip|Osteoarthritis, Knee	Parallel Assignment	Interventional	Treatment	Randomized	Long Term Safety and Efficacy Study of Tanezumab in Subjects With Osteoarthritis of the Hip or Knee	3		NA	0.1545	Cochran-Mantel-Haenszel					NA	All	3021	Completed	Phase 3
NCT02528188	4349326	7957591	Number of Participants With Categorical Change From Baseline in Lower Extremity Activity Scale (LEAS) at Weeks 4, 8, 16, 24, 56 and 80	tanezumab	NSAID|Tanezumab 2.5 mg|Tanezumab 5 mg	Drug|Biological|Biological	osteoarthritis, hip|chronic pain|osteoarthritis, knee|osteoarthritis	Chronic Pain|Osteoarthritis, Hip|Osteoarthritis, Knee	Parallel Assignment	Interventional	Treatment	Randomized	Long Term Safety and Efficacy Study of Tanezumab in Subjects With Osteoarthritis of the Hip or Knee	3		NA	0.819	Cochran-Mantel-Haenszel					NA	All	3021	Completed	Phase 3
NCT02528188	4349325	7957591	Number of Participants With Categorical Change From Baseline in Lower Extremity Activity Scale (LEAS) at Weeks 4, 8, 16, 24, 56 and 80	tanezumab	NSAID|Tanezumab 2.5 mg|Tanezumab 5 mg	Drug|Biological|Biological	osteoarthritis, hip|chronic pain|osteoarthritis, knee|osteoarthritis	Chronic Pain|Osteoarthritis, Hip|Osteoarthritis, Knee	Parallel Assignment	Interventional	Treatment	Randomized	Long Term Safety and Efficacy Study of Tanezumab in Subjects With Osteoarthritis of the Hip or Knee	3		NA	0.7284	Cochran-Mantel-Haenszel					NA	All	3021	Completed	Phase 3
NCT02528188	4349327	7957591	Number of Participants With Categorical Change From Baseline in Lower Extremity Activity Scale (LEAS) at Weeks 4, 8, 16, 24, 56 and 80	tanezumab	NSAID|Tanezumab 2.5 mg|Tanezumab 5 mg	Drug|Biological|Biological	osteoarthritis, hip|chronic pain|osteoarthritis, knee|osteoarthritis	Chronic Pain|Osteoarthritis, Hip|Osteoarthritis, Knee	Parallel Assignment	Interventional	Treatment	Randomized	Long Term Safety and Efficacy Study of Tanezumab in Subjects With Osteoarthritis of the Hip or Knee	3		NA	0.9867	Cochran-Mantel-Haenszel					NA	All	3021	Completed	Phase 3
NCT02528188	4349329	7957591	Number of Participants With Categorical Change From Baseline in Lower Extremity Activity Scale (LEAS) at Weeks 4, 8, 16, 24, 56 and 80	tanezumab	NSAID|Tanezumab 2.5 mg|Tanezumab 5 mg	Drug|Biological|Biological	osteoarthritis, hip|chronic pain|osteoarthritis, knee|osteoarthritis	Chronic Pain|Osteoarthritis, Hip|Osteoarthritis, Knee	Parallel Assignment	Interventional	Treatment	Randomized	Long Term Safety and Efficacy Study of Tanezumab in Subjects With Osteoarthritis of the Hip or Knee	3		NA	0.7857	Cochran-Mantel-Haenszel					NA	All	3021	Completed	Phase 3
NCT02528188	4349336	7957600	Amount of Rescue Medication Used During Weeks 2, 4, 8 and 16	tanezumab	NSAID|Tanezumab 2.5 mg|Tanezumab 5 mg	Drug|Biological|Biological	osteoarthritis, hip|chronic pain|osteoarthritis, knee|osteoarthritis	Chronic Pain|Osteoarthritis, Hip|Osteoarthritis, Knee	Parallel Assignment	Interventional	Treatment	Randomized	Long Term Safety and Efficacy Study of Tanezumab in Subjects With Osteoarthritis of the Hip or Knee	3	LS Mean Ratio	0.57	0.003	Negative binomial model	0.4	0.83	95	Standard Error of the Mean	0.11	All	3021	Completed	Phase 3
NCT02528188	4349341	7957600	Amount of Rescue Medication Used During Weeks 2, 4, 8 and 16	tanezumab	NSAID|Tanezumab 2.5 mg|Tanezumab 5 mg	Drug|Biological|Biological	osteoarthritis, hip|chronic pain|osteoarthritis, knee|osteoarthritis	Chronic Pain|Osteoarthritis, Hip|Osteoarthritis, Knee	Parallel Assignment	Interventional	Treatment	Randomized	Long Term Safety and Efficacy Study of Tanezumab in Subjects With Osteoarthritis of the Hip or Knee	3	LS Mean Ratio	0.87	0.3348	Negative binomial model	0.66	1.15	95	Standard Error of the Mean	0.13	All	3021	Completed	Phase 3
NCT02528188	4349334	7957600	Amount of Rescue Medication Used During Weeks 2, 4, 8 and 16	tanezumab	NSAID|Tanezumab 2.5 mg|Tanezumab 5 mg	Drug|Biological|Biological	osteoarthritis, hip|chronic pain|osteoarthritis, knee|osteoarthritis	Chronic Pain|Osteoarthritis, Hip|Osteoarthritis, Knee	Parallel Assignment	Interventional	Treatment	Randomized	Long Term Safety and Efficacy Study of Tanezumab in Subjects With Osteoarthritis of the Hip or Knee	3	LS Mean Ratio	0.68	0.0709	Negative binomial model	0.45	1.03	95	Standard Error of the Mean	0.14	All	3021	Completed	Phase 3
NCT02528188	4349335	7957600	Amount of Rescue Medication Used During Weeks 2, 4, 8 and 16	tanezumab	NSAID|Tanezumab 2.5 mg|Tanezumab 5 mg	Drug|Biological|Biological	osteoarthritis, hip|chronic pain|osteoarthritis, knee|osteoarthritis	Chronic Pain|Osteoarthritis, Hip|Osteoarthritis, Knee	Parallel Assignment	Interventional	Treatment	Randomized	Long Term Safety and Efficacy Study of Tanezumab in Subjects With Osteoarthritis of the Hip or Knee	3	LS Mean Ratio	0.73	0.1389	Negative binomial model	0.48	1.11	95	Standard Error of the Mean	0.15	All	3021	Completed	Phase 3
NCT02528188	4349340	7957600	Amount of Rescue Medication Used During Weeks 2, 4, 8 and 16	tanezumab	NSAID|Tanezumab 2.5 mg|Tanezumab 5 mg	Drug|Biological|Biological	osteoarthritis, hip|chronic pain|osteoarthritis, knee|osteoarthritis	Chronic Pain|Osteoarthritis, Hip|Osteoarthritis, Knee	Parallel Assignment	Interventional	Treatment	Randomized	Long Term Safety and Efficacy Study of Tanezumab in Subjects With Osteoarthritis of the Hip or Knee	3	LS Mean Ratio	0.88	0.3595	Negative binomial model	0.66	1.16	95	Standard Error of the Mean	0.13	All	3021	Completed	Phase 3
NCT02528188	4349338	7957600	Amount of Rescue Medication Used During Weeks 2, 4, 8 and 16	tanezumab	NSAID|Tanezumab 2.5 mg|Tanezumab 5 mg	Drug|Biological|Biological	osteoarthritis, hip|chronic pain|osteoarthritis, knee|osteoarthritis	Chronic Pain|Osteoarthritis, Hip|Osteoarthritis, Knee	Parallel Assignment	Interventional	Treatment	Randomized	Long Term Safety and Efficacy Study of Tanezumab in Subjects With Osteoarthritis of the Hip or Knee	3	LS Mean Ratio	0.69	0.0281	Negative binomial model	0.5	0.96	95	Standard Error of the Mean	0.12	All	3021	Completed	Phase 3
NCT02528188	4349337	7957600	Amount of Rescue Medication Used During Weeks 2, 4, 8 and 16	tanezumab	NSAID|Tanezumab 2.5 mg|Tanezumab 5 mg	Drug|Biological|Biological	osteoarthritis, hip|chronic pain|osteoarthritis, knee|osteoarthritis	Chronic Pain|Osteoarthritis, Hip|Osteoarthritis, Knee	Parallel Assignment	Interventional	Treatment	Randomized	Long Term Safety and Efficacy Study of Tanezumab in Subjects With Osteoarthritis of the Hip or Knee	3	LS Mean Ratio	0.7	0.0595	Negative binomial model	0.49	1.01	95	Standard Error of the Mean	0.13	All	3021	Completed	Phase 3
NCT02528188	4349339	7957600	Amount of Rescue Medication Used During Weeks 2, 4, 8 and 16	tanezumab	NSAID|Tanezumab 2.5 mg|Tanezumab 5 mg	Drug|Biological|Biological	osteoarthritis, hip|chronic pain|osteoarthritis, knee|osteoarthritis	Chronic Pain|Osteoarthritis, Hip|Osteoarthritis, Knee	Parallel Assignment	Interventional	Treatment	Randomized	Long Term Safety and Efficacy Study of Tanezumab in Subjects With Osteoarthritis of the Hip or Knee	3	LS Mean Ratio	0.75	0.0854	Negative binomial model	0.54	1.04	95	Standard Error of the Mean	0.13	All	3021	Completed	Phase 3
NCT02528188	4349347	7957602	Number of Days of Rescue Medication Used During Weeks 2, 4, 8, 16, 24, 32, 40, 48 and 56	tanezumab	NSAID|Tanezumab 2.5 mg|Tanezumab 5 mg	Drug|Biological|Biological	osteoarthritis, hip|chronic pain|osteoarthritis, knee|osteoarthritis	Chronic Pain|Osteoarthritis, Hip|Osteoarthritis, Knee	Parallel Assignment	Interventional	Treatment	Randomized	Long Term Safety and Efficacy Study of Tanezumab in Subjects With Osteoarthritis of the Hip or Knee	3	LS Mean Ratio	0.97	0.7426	Negative binomial model	0.81	1.16	95	Standard Error of the Mean	0.09	All	3021	Completed	Phase 3
NCT02528188	4349349	7957602	Number of Days of Rescue Medication Used During Weeks 2, 4, 8, 16, 24, 32, 40, 48 and 56	tanezumab	NSAID|Tanezumab 2.5 mg|Tanezumab 5 mg	Drug|Biological|Biological	osteoarthritis, hip|chronic pain|osteoarthritis, knee|osteoarthritis	Chronic Pain|Osteoarthritis, Hip|Osteoarthritis, Knee	Parallel Assignment	Interventional	Treatment	Randomized	Long Term Safety and Efficacy Study of Tanezumab in Subjects With Osteoarthritis of the Hip or Knee	3	LS Mean Ratio	0.94	0.5041	Negative binomial model	0.79	1.12	95	Standard Error of the Mean	0.09	All	3021	Completed	Phase 3
NCT02528188	4349345	7957602	Number of Days of Rescue Medication Used During Weeks 2, 4, 8, 16, 24, 32, 40, 48 and 56	tanezumab	NSAID|Tanezumab 2.5 mg|Tanezumab 5 mg	Drug|Biological|Biological	osteoarthritis, hip|chronic pain|osteoarthritis, knee|osteoarthritis	Chronic Pain|Osteoarthritis, Hip|Osteoarthritis, Knee	Parallel Assignment	Interventional	Treatment	Randomized	Long Term Safety and Efficacy Study of Tanezumab in Subjects With Osteoarthritis of the Hip or Knee	3	LS Mean Ratio	0.96	0.6784	Negative binomial model	0.81	1.15	95	Standard Error of the Mean	0.09	All	3021	Completed	Phase 3
NCT02528188	4349358	7957602	Number of Days of Rescue Medication Used During Weeks 2, 4, 8, 16, 24, 32, 40, 48 and 56	tanezumab	NSAID|Tanezumab 2.5 mg|Tanezumab 5 mg	Drug|Biological|Biological	osteoarthritis, hip|chronic pain|osteoarthritis, knee|osteoarthritis	Chronic Pain|Osteoarthritis, Hip|Osteoarthritis, Knee	Parallel Assignment	Interventional	Treatment	Randomized	Long Term Safety and Efficacy Study of Tanezumab in Subjects With Osteoarthritis of the Hip or Knee	3	LS Mean Ratio	1.01	0.8441	Negative binomial model	0.89	1.16	95	Standard Error of the Mean	0.07	All	3021	Completed	Phase 3
NCT02528188	4349357	7957602	Number of Days of Rescue Medication Used During Weeks 2, 4, 8, 16, 24, 32, 40, 48 and 56	tanezumab	NSAID|Tanezumab 2.5 mg|Tanezumab 5 mg	Drug|Biological|Biological	osteoarthritis, hip|chronic pain|osteoarthritis, knee|osteoarthritis	Chronic Pain|Osteoarthritis, Hip|Osteoarthritis, Knee	Parallel Assignment	Interventional	Treatment	Randomized	Long Term Safety and Efficacy Study of Tanezumab in Subjects With Osteoarthritis of the Hip or Knee	3	LS Mean Ratio	0.97	0.658	Negative binomial model	0.83	1.13	95	Standard Error of the Mean	0.08	All	3021	Completed	Phase 3
NCT02528188	4349359	7957602	Number of Days of Rescue Medication Used During Weeks 2, 4, 8, 16, 24, 32, 40, 48 and 56	tanezumab	NSAID|Tanezumab 2.5 mg|Tanezumab 5 mg	Drug|Biological|Biological	osteoarthritis, hip|chronic pain|osteoarthritis, knee|osteoarthritis	Chronic Pain|Osteoarthritis, Hip|Osteoarthritis, Knee	Parallel Assignment	Interventional	Treatment	Randomized	Long Term Safety and Efficacy Study of Tanezumab in Subjects With Osteoarthritis of the Hip or Knee	3	LS Mean Ratio	1.02	0.7746	Negative binomial model	0.89	1.16	95	Standard Error of the Mean	0.07	All	3021	Completed	Phase 3
NCT02528188	4349351	7957602	Number of Days of Rescue Medication Used During Weeks 2, 4, 8, 16, 24, 32, 40, 48 and 56	tanezumab	NSAID|Tanezumab 2.5 mg|Tanezumab 5 mg	Drug|Biological|Biological	osteoarthritis, hip|chronic pain|osteoarthritis, knee|osteoarthritis	Chronic Pain|Osteoarthritis, Hip|Osteoarthritis, Knee	Parallel Assignment	Interventional	Treatment	Randomized	Long Term Safety and Efficacy Study of Tanezumab in Subjects With Osteoarthritis of the Hip or Knee	3	LS Mean Ratio	0.94	0.5426	Negative binomial model	0.79	1.13	95	Standard Error of the Mean	0.09	All	3021	Completed	Phase 3
NCT02528188	4349353	7957602	Number of Days of Rescue Medication Used During Weeks 2, 4, 8, 16, 24, 32, 40, 48 and 56	tanezumab	NSAID|Tanezumab 2.5 mg|Tanezumab 5 mg	Drug|Biological|Biological	osteoarthritis, hip|chronic pain|osteoarthritis, knee|osteoarthritis	Chronic Pain|Osteoarthritis, Hip|Osteoarthritis, Knee	Parallel Assignment	Interventional	Treatment	Randomized	Long Term Safety and Efficacy Study of Tanezumab in Subjects With Osteoarthritis of the Hip or Knee	3	LS Mean Ratio	0.93	0.4485	Negative binomial model	0.77	1.13	95	Standard Error of the Mean	0.09	All	3021	Completed	Phase 3
NCT02528188	4349342	7957602	Number of Days of Rescue Medication Used During Weeks 2, 4, 8, 16, 24, 32, 40, 48 and 56	tanezumab	NSAID|Tanezumab 2.5 mg|Tanezumab 5 mg	Drug|Biological|Biological	osteoarthritis, hip|chronic pain|osteoarthritis, knee|osteoarthritis	Chronic Pain|Osteoarthritis, Hip|Osteoarthritis, Knee	Parallel Assignment	Interventional	Treatment	Randomized	Long Term Safety and Efficacy Study of Tanezumab in Subjects With Osteoarthritis of the Hip or Knee	3	LS Mean Ratio	1.06	0.5148	Negative binomial model	0.89	1.26	95	Standard Error of the Mean	0.09	All	3021	Completed	Phase 3
NCT02528188	4349343	7957602	Number of Days of Rescue Medication Used During Weeks 2, 4, 8, 16, 24, 32, 40, 48 and 56	tanezumab	NSAID|Tanezumab 2.5 mg|Tanezumab 5 mg	Drug|Biological|Biological	osteoarthritis, hip|chronic pain|osteoarthritis, knee|osteoarthritis	Chronic Pain|Osteoarthritis, Hip|Osteoarthritis, Knee	Parallel Assignment	Interventional	Treatment	Randomized	Long Term Safety and Efficacy Study of Tanezumab in Subjects With Osteoarthritis of the Hip or Knee	3	LS Mean Ratio	0.99	0.9119	Negative binomial model	0.83	1.18	95	Standard Error of the Mean	0.09	All	3021	Completed	Phase 3
NCT02528188	4349354	7957602	Number of Days of Rescue Medication Used During Weeks 2, 4, 8, 16, 24, 32, 40, 48 and 56	tanezumab	NSAID|Tanezumab 2.5 mg|Tanezumab 5 mg	Drug|Biological|Biological	osteoarthritis, hip|chronic pain|osteoarthritis, knee|osteoarthritis	Chronic Pain|Osteoarthritis, Hip|Osteoarthritis, Knee	Parallel Assignment	Interventional	Treatment	Randomized	Long Term Safety and Efficacy Study of Tanezumab in Subjects With Osteoarthritis of the Hip or Knee	3	LS Mean Ratio	0.86	0.0771	Negative binomial model	0.72	1.02	95	Standard Error of the Mean	0.07	All	3021	Completed	Phase 3
NCT02528188	4349356	7957602	Number of Days of Rescue Medication Used During Weeks 2, 4, 8, 16, 24, 32, 40, 48 and 56	tanezumab	NSAID|Tanezumab 2.5 mg|Tanezumab 5 mg	Drug|Biological|Biological	osteoarthritis, hip|chronic pain|osteoarthritis, knee|osteoarthritis	Chronic Pain|Osteoarthritis, Hip|Osteoarthritis, Knee	Parallel Assignment	Interventional	Treatment	Randomized	Long Term Safety and Efficacy Study of Tanezumab in Subjects With Osteoarthritis of the Hip or Knee	3	LS Mean Ratio	0.91	0.2279	Negative binomial model	0.78	1.06	95	Standard Error of the Mean	0.07	All	3021	Completed	Phase 3
NCT02528188	4349344	7957602	Number of Days of Rescue Medication Used During Weeks 2, 4, 8, 16, 24, 32, 40, 48 and 56	tanezumab	NSAID|Tanezumab 2.5 mg|Tanezumab 5 mg	Drug|Biological|Biological	osteoarthritis, hip|chronic pain|osteoarthritis, knee|osteoarthritis	Chronic Pain|Osteoarthritis, Hip|Osteoarthritis, Knee	Parallel Assignment	Interventional	Treatment	Randomized	Long Term Safety and Efficacy Study of Tanezumab in Subjects With Osteoarthritis of the Hip or Knee	3	LS Mean Ratio	1.01	0.8822	Negative binomial model	0.85	1.21	95	Standard Error of the Mean	0.09	All	3021	Completed	Phase 3
NCT02528188	4349346	7957602	Number of Days of Rescue Medication Used During Weeks 2, 4, 8, 16, 24, 32, 40, 48 and 56	tanezumab	NSAID|Tanezumab 2.5 mg|Tanezumab 5 mg	Drug|Biological|Biological	osteoarthritis, hip|chronic pain|osteoarthritis, knee|osteoarthritis	Chronic Pain|Osteoarthritis, Hip|Osteoarthritis, Knee	Parallel Assignment	Interventional	Treatment	Randomized	Long Term Safety and Efficacy Study of Tanezumab in Subjects With Osteoarthritis of the Hip or Knee	3	LS Mean Ratio	0.97	0.7469	Negative binomial model	0.81	1.16	95	Standard Error of the Mean	0.09	All	3021	Completed	Phase 3
NCT02528188	4349355	7957602	Number of Days of Rescue Medication Used During Weeks 2, 4, 8, 16, 24, 32, 40, 48 and 56	tanezumab	NSAID|Tanezumab 2.5 mg|Tanezumab 5 mg	Drug|Biological|Biological	osteoarthritis, hip|chronic pain|osteoarthritis, knee|osteoarthritis	Chronic Pain|Osteoarthritis, Hip|Osteoarthritis, Knee	Parallel Assignment	Interventional	Treatment	Randomized	Long Term Safety and Efficacy Study of Tanezumab in Subjects With Osteoarthritis of the Hip or Knee	3	LS Mean Ratio	1	0.9986	Negative binomial model	0.84	1.18	95	Standard Error of the Mean	0.09	All	3021	Completed	Phase 3
NCT02528188	4349348	7957602	Number of Days of Rescue Medication Used During Weeks 2, 4, 8, 16, 24, 32, 40, 48 and 56	tanezumab	NSAID|Tanezumab 2.5 mg|Tanezumab 5 mg	Drug|Biological|Biological	osteoarthritis, hip|chronic pain|osteoarthritis, knee|osteoarthritis	Chronic Pain|Osteoarthritis, Hip|Osteoarthritis, Knee	Parallel Assignment	Interventional	Treatment	Randomized	Long Term Safety and Efficacy Study of Tanezumab in Subjects With Osteoarthritis of the Hip or Knee	3	LS Mean Ratio	0.93	0.441	Negative binomial model	0.78	1.11	95	Standard Error of the Mean	0.08	All	3021	Completed	Phase 3
NCT02528188	4349350	7957602	Number of Days of Rescue Medication Used During Weeks 2, 4, 8, 16, 24, 32, 40, 48 and 56	tanezumab	NSAID|Tanezumab 2.5 mg|Tanezumab 5 mg	Drug|Biological|Biological	osteoarthritis, hip|chronic pain|osteoarthritis, knee|osteoarthritis	Chronic Pain|Osteoarthritis, Hip|Osteoarthritis, Knee	Parallel Assignment	Interventional	Treatment	Randomized	Long Term Safety and Efficacy Study of Tanezumab in Subjects With Osteoarthritis of the Hip or Knee	3	LS Mean Ratio	0.94	0.5385	Negative binomial model	0.79	1.13	95	Standard Error of the Mean	0.09	All	3021	Completed	Phase 3
NCT02528188	4349352	7957602	Number of Days of Rescue Medication Used During Weeks 2, 4, 8, 16, 24, 32, 40, 48 and 56	tanezumab	NSAID|Tanezumab 2.5 mg|Tanezumab 5 mg	Drug|Biological|Biological	osteoarthritis, hip|chronic pain|osteoarthritis, knee|osteoarthritis	Chronic Pain|Osteoarthritis, Hip|Osteoarthritis, Knee	Parallel Assignment	Interventional	Treatment	Randomized	Long Term Safety and Efficacy Study of Tanezumab in Subjects With Osteoarthritis of the Hip or Knee	3	LS Mean Ratio	0.9	0.2817	Negative binomial model	0.74	1.09	95	Standard Error of the Mean	0.09	All	3021	Completed	Phase 3
NCT02528188	4349369	7957604	Number of Participants Who Took Rescue Medication During Weeks 2, 4, 8, 16, 24, 32, 40, 48 and 56	tanezumab	NSAID|Tanezumab 2.5 mg|Tanezumab 5 mg	Drug|Biological|Biological	osteoarthritis, hip|chronic pain|osteoarthritis, knee|osteoarthritis	Chronic Pain|Osteoarthritis, Hip|Osteoarthritis, Knee	Parallel Assignment	Interventional	Treatment	Randomized	Long Term Safety and Efficacy Study of Tanezumab in Subjects With Osteoarthritis of the Hip or Knee	3	Odds Ratio (OR)	0.94	0.4976	Regression, Logistic	0.78	1.13	95		NA	All	3021	Completed	Phase 3
NCT02528188	4349363	7957604	Number of Participants Who Took Rescue Medication During Weeks 2, 4, 8, 16, 24, 32, 40, 48 and 56	tanezumab	NSAID|Tanezumab 2.5 mg|Tanezumab 5 mg	Drug|Biological|Biological	osteoarthritis, hip|chronic pain|osteoarthritis, knee|osteoarthritis	Chronic Pain|Osteoarthritis, Hip|Osteoarthritis, Knee	Parallel Assignment	Interventional	Treatment	Randomized	Long Term Safety and Efficacy Study of Tanezumab in Subjects With Osteoarthritis of the Hip or Knee	3	Odds Ratio (OR)	1	0.9718	Regression, Logistic	0.83	1.19	95		NA	All	3021	Completed	Phase 3
NCT02528188	4349374	7957604	Number of Participants Who Took Rescue Medication During Weeks 2, 4, 8, 16, 24, 32, 40, 48 and 56	tanezumab	NSAID|Tanezumab 2.5 mg|Tanezumab 5 mg	Drug|Biological|Biological	osteoarthritis, hip|chronic pain|osteoarthritis, knee|osteoarthritis	Chronic Pain|Osteoarthritis, Hip|Osteoarthritis, Knee	Parallel Assignment	Interventional	Treatment	Randomized	Long Term Safety and Efficacy Study of Tanezumab in Subjects With Osteoarthritis of the Hip or Knee	3	Odds Ratio (OR)	0.88	0.143	Regression, Logistic	0.73	1.05	95		NA	All	3021	Completed	Phase 3
NCT02528188	4349362	7957604	Number of Participants Who Took Rescue Medication During Weeks 2, 4, 8, 16, 24, 32, 40, 48 and 56	tanezumab	NSAID|Tanezumab 2.5 mg|Tanezumab 5 mg	Drug|Biological|Biological	osteoarthritis, hip|chronic pain|osteoarthritis, knee|osteoarthritis	Chronic Pain|Osteoarthritis, Hip|Osteoarthritis, Knee	Parallel Assignment	Interventional	Treatment	Randomized	Long Term Safety and Efficacy Study of Tanezumab in Subjects With Osteoarthritis of the Hip or Knee	3	Odds Ratio (OR)	1.02	0.8219	Regression, Logistic	0.85	1.22	95		NA	All	3021	Completed	Phase 3
NCT02528188	4349367	7957604	Number of Participants Who Took Rescue Medication During Weeks 2, 4, 8, 16, 24, 32, 40, 48 and 56	tanezumab	NSAID|Tanezumab 2.5 mg|Tanezumab 5 mg	Drug|Biological|Biological	osteoarthritis, hip|chronic pain|osteoarthritis, knee|osteoarthritis	Chronic Pain|Osteoarthritis, Hip|Osteoarthritis, Knee	Parallel Assignment	Interventional	Treatment	Randomized	Long Term Safety and Efficacy Study of Tanezumab in Subjects With Osteoarthritis of the Hip or Knee	3	Odds Ratio (OR)	0.99	0.9242	Regression, Logistic	0.83	1.19	95		NA	All	3021	Completed	Phase 3
NCT02528188	4349372	7957604	Number of Participants Who Took Rescue Medication During Weeks 2, 4, 8, 16, 24, 32, 40, 48 and 56	tanezumab	NSAID|Tanezumab 2.5 mg|Tanezumab 5 mg	Drug|Biological|Biological	osteoarthritis, hip|chronic pain|osteoarthritis, knee|osteoarthritis	Chronic Pain|Osteoarthritis, Hip|Osteoarthritis, Knee	Parallel Assignment	Interventional	Treatment	Randomized	Long Term Safety and Efficacy Study of Tanezumab in Subjects With Osteoarthritis of the Hip or Knee	3	Odds Ratio (OR)	0.84	0.0561	Regression, Logistic	0.7	1	95		NA	All	3021	Completed	Phase 3
NCT02528188	4349366	7957604	Number of Participants Who Took Rescue Medication During Weeks 2, 4, 8, 16, 24, 32, 40, 48 and 56	tanezumab	NSAID|Tanezumab 2.5 mg|Tanezumab 5 mg	Drug|Biological|Biological	osteoarthritis, hip|chronic pain|osteoarthritis, knee|osteoarthritis	Chronic Pain|Osteoarthritis, Hip|Osteoarthritis, Knee	Parallel Assignment	Interventional	Treatment	Randomized	Long Term Safety and Efficacy Study of Tanezumab in Subjects With Osteoarthritis of the Hip or Knee	3	Odds Ratio (OR)	0.96	0.6621	Regression, Logistic	0.8	1.15	95		NA	All	3021	Completed	Phase 3
NCT02528188	4349377	7957604	Number of Participants Who Took Rescue Medication During Weeks 2, 4, 8, 16, 24, 32, 40, 48 and 56	tanezumab	NSAID|Tanezumab 2.5 mg|Tanezumab 5 mg	Drug|Biological|Biological	osteoarthritis, hip|chronic pain|osteoarthritis, knee|osteoarthritis	Chronic Pain|Osteoarthritis, Hip|Osteoarthritis, Knee	Parallel Assignment	Interventional	Treatment	Randomized	Long Term Safety and Efficacy Study of Tanezumab in Subjects With Osteoarthritis of the Hip or Knee	3	Odds Ratio (OR)	1.15	0.1136	Regression, Logistic	0.97	1.38	95		NA	All	3021	Completed	Phase 3
NCT02528188	4349370	7957604	Number of Participants Who Took Rescue Medication During Weeks 2, 4, 8, 16, 24, 32, 40, 48 and 56	tanezumab	NSAID|Tanezumab 2.5 mg|Tanezumab 5 mg	Drug|Biological|Biological	osteoarthritis, hip|chronic pain|osteoarthritis, knee|osteoarthritis	Chronic Pain|Osteoarthritis, Hip|Osteoarthritis, Knee	Parallel Assignment	Interventional	Treatment	Randomized	Long Term Safety and Efficacy Study of Tanezumab in Subjects With Osteoarthritis of the Hip or Knee	3	Odds Ratio (OR)	0.9	0.2919	Regression, Logistic	0.75	1.09	95		NA	All	3021	Completed	Phase 3
NCT02528188	4349376	7957604	Number of Participants Who Took Rescue Medication During Weeks 2, 4, 8, 16, 24, 32, 40, 48 and 56	tanezumab	NSAID|Tanezumab 2.5 mg|Tanezumab 5 mg	Drug|Biological|Biological	osteoarthritis, hip|chronic pain|osteoarthritis, knee|osteoarthritis	Chronic Pain|Osteoarthritis, Hip|Osteoarthritis, Knee	Parallel Assignment	Interventional	Treatment	Randomized	Long Term Safety and Efficacy Study of Tanezumab in Subjects With Osteoarthritis of the Hip or Knee	3	Odds Ratio (OR)	1.08	0.391	Regression, Logistic	0.9	1.29	95		NA	All	3021	Completed	Phase 3
NCT02528188	4349373	7957604	Number of Participants Who Took Rescue Medication During Weeks 2, 4, 8, 16, 24, 32, 40, 48 and 56	tanezumab	NSAID|Tanezumab 2.5 mg|Tanezumab 5 mg	Drug|Biological|Biological	osteoarthritis, hip|chronic pain|osteoarthritis, knee|osteoarthritis	Chronic Pain|Osteoarthritis, Hip|Osteoarthritis, Knee	Parallel Assignment	Interventional	Treatment	Randomized	Long Term Safety and Efficacy Study of Tanezumab in Subjects With Osteoarthritis of the Hip or Knee	3	Odds Ratio (OR)	1.04	0.6454	Regression, Logistic	0.87	1.25	95		NA	All	3021	Completed	Phase 3
NCT02528188	4349361	7957604	Number of Participants Who Took Rescue Medication During Weeks 2, 4, 8, 16, 24, 32, 40, 48 and 56	tanezumab	NSAID|Tanezumab 2.5 mg|Tanezumab 5 mg	Drug|Biological|Biological	osteoarthritis, hip|chronic pain|osteoarthritis, knee|osteoarthritis	Chronic Pain|Osteoarthritis, Hip|Osteoarthritis, Knee	Parallel Assignment	Interventional	Treatment	Randomized	Long Term Safety and Efficacy Study of Tanezumab in Subjects With Osteoarthritis of the Hip or Knee	3	Odds Ratio (OR)	0.96	0.6936	Regression, Logistic	0.8	1.16	95		NA	All	3021	Completed	Phase 3
NCT02528188	4349371	7957604	Number of Participants Who Took Rescue Medication During Weeks 2, 4, 8, 16, 24, 32, 40, 48 and 56	tanezumab	NSAID|Tanezumab 2.5 mg|Tanezumab 5 mg	Drug|Biological|Biological	osteoarthritis, hip|chronic pain|osteoarthritis, knee|osteoarthritis	Chronic Pain|Osteoarthritis, Hip|Osteoarthritis, Knee	Parallel Assignment	Interventional	Treatment	Randomized	Long Term Safety and Efficacy Study of Tanezumab in Subjects With Osteoarthritis of the Hip or Knee	3	Odds Ratio (OR)	0.99	0.9056	Regression, Logistic	0.82	1.19	95		NA	All	3021	Completed	Phase 3
NCT02528188	4349368	7957604	Number of Participants Who Took Rescue Medication During Weeks 2, 4, 8, 16, 24, 32, 40, 48 and 56	tanezumab	NSAID|Tanezumab 2.5 mg|Tanezumab 5 mg	Drug|Biological|Biological	osteoarthritis, hip|chronic pain|osteoarthritis, knee|osteoarthritis	Chronic Pain|Osteoarthritis, Hip|Osteoarthritis, Knee	Parallel Assignment	Interventional	Treatment	Randomized	Long Term Safety and Efficacy Study of Tanezumab in Subjects With Osteoarthritis of the Hip or Knee	3	Odds Ratio (OR)	0.9	0.2425	Regression, Logistic	0.75	1.08	95		NA	All	3021	Completed	Phase 3
NCT02528188	4349365	7957604	Number of Participants Who Took Rescue Medication During Weeks 2, 4, 8, 16, 24, 32, 40, 48 and 56	tanezumab	NSAID|Tanezumab 2.5 mg|Tanezumab 5 mg	Drug|Biological|Biological	osteoarthritis, hip|chronic pain|osteoarthritis, knee|osteoarthritis	Chronic Pain|Osteoarthritis, Hip|Osteoarthritis, Knee	Parallel Assignment	Interventional	Treatment	Randomized	Long Term Safety and Efficacy Study of Tanezumab in Subjects With Osteoarthritis of the Hip or Knee	3	Odds Ratio (OR)	1	0.9977	Regression, Logistic	0.83	1.2	95		NA	All	3021	Completed	Phase 3
NCT02528188	4349364	7957604	Number of Participants Who Took Rescue Medication During Weeks 2, 4, 8, 16, 24, 32, 40, 48 and 56	tanezumab	NSAID|Tanezumab 2.5 mg|Tanezumab 5 mg	Drug|Biological|Biological	osteoarthritis, hip|chronic pain|osteoarthritis, knee|osteoarthritis	Chronic Pain|Osteoarthritis, Hip|Osteoarthritis, Knee	Parallel Assignment	Interventional	Treatment	Randomized	Long Term Safety and Efficacy Study of Tanezumab in Subjects With Osteoarthritis of the Hip or Knee	3	Odds Ratio (OR)	1	0.9762	Regression, Logistic	0.84	1.2	95		NA	All	3021	Completed	Phase 3
NCT02528188	4349360	7957604	Number of Participants Who Took Rescue Medication During Weeks 2, 4, 8, 16, 24, 32, 40, 48 and 56	tanezumab	NSAID|Tanezumab 2.5 mg|Tanezumab 5 mg	Drug|Biological|Biological	osteoarthritis, hip|chronic pain|osteoarthritis, knee|osteoarthritis	Chronic Pain|Osteoarthritis, Hip|Osteoarthritis, Knee	Parallel Assignment	Interventional	Treatment	Randomized	Long Term Safety and Efficacy Study of Tanezumab in Subjects With Osteoarthritis of the Hip or Knee	3	Odds Ratio (OR)	1.05	0.5769	Regression, Logistic	0.88	1.26	95		NA	All	3021	Completed	Phase 3
NCT02528188	4349375	7957604	Number of Participants Who Took Rescue Medication During Weeks 2, 4, 8, 16, 24, 32, 40, 48 and 56	tanezumab	NSAID|Tanezumab 2.5 mg|Tanezumab 5 mg	Drug|Biological|Biological	osteoarthritis, hip|chronic pain|osteoarthritis, knee|osteoarthritis	Chronic Pain|Osteoarthritis, Hip|Osteoarthritis, Knee	Parallel Assignment	Interventional	Treatment	Randomized	Long Term Safety and Efficacy Study of Tanezumab in Subjects With Osteoarthritis of the Hip or Knee	3	Odds Ratio (OR)	1.03	0.7691	Regression, Logistic	0.86	1.22	95		NA	All	3021	Completed	Phase 3
NCT02528188	4349378	7957605	Time to Discontinuation Due to Lack of Efficacy	tanezumab	NSAID|Tanezumab 2.5 mg|Tanezumab 5 mg	Drug|Biological|Biological	osteoarthritis, hip|chronic pain|osteoarthritis, knee|osteoarthritis	Chronic Pain|Osteoarthritis, Hip|Osteoarthritis, Knee	Parallel Assignment	Interventional	Treatment	Randomized	Long Term Safety and Efficacy Study of Tanezumab in Subjects With Osteoarthritis of the Hip or Knee	3		NA	0.0162	Log Rank					NA	All	3021	Completed	Phase 3
NCT02528188	4349379	7957605	Time to Discontinuation Due to Lack of Efficacy	tanezumab	NSAID|Tanezumab 2.5 mg|Tanezumab 5 mg	Drug|Biological|Biological	osteoarthritis, hip|chronic pain|osteoarthritis, knee|osteoarthritis	Chronic Pain|Osteoarthritis, Hip|Osteoarthritis, Knee	Parallel Assignment	Interventional	Treatment	Randomized	Long Term Safety and Efficacy Study of Tanezumab in Subjects With Osteoarthritis of the Hip or Knee	3		NA	0.0074	Log Rank					NA	All	3021	Completed	Phase 3
NCT02528188	4349381	7957606	Number of Participants Who Withdrew Due to Lack of Efficacy	tanezumab	NSAID|Tanezumab 2.5 mg|Tanezumab 5 mg	Drug|Biological|Biological	osteoarthritis, hip|chronic pain|osteoarthritis, knee|osteoarthritis	Chronic Pain|Osteoarthritis, Hip|Osteoarthritis, Knee	Parallel Assignment	Interventional	Treatment	Randomized	Long Term Safety and Efficacy Study of Tanezumab in Subjects With Osteoarthritis of the Hip or Knee	3	Odds Ratio (OR)	0.63	0.0076	Regression, Logistic	0.45	0.88	95		NA	All	3021	Completed	Phase 3
NCT02528188	4349380	7957606	Number of Participants Who Withdrew Due to Lack of Efficacy	tanezumab	NSAID|Tanezumab 2.5 mg|Tanezumab 5 mg	Drug|Biological|Biological	osteoarthritis, hip|chronic pain|osteoarthritis, knee|osteoarthritis	Chronic Pain|Osteoarthritis, Hip|Osteoarthritis, Knee	Parallel Assignment	Interventional	Treatment	Randomized	Long Term Safety and Efficacy Study of Tanezumab in Subjects With Osteoarthritis of the Hip or Knee	3	Odds Ratio (OR)	0.67	0.0187	Regression, Logistic	0.48	0.94	95		NA	All	3021	Completed	Phase 3
NCT02528188	4349385	7957607	Patient Reported Treatment Impact Assessment-Modified (mPRTI) Score at Weeks 16 and 56: Participant Willingness to Use Drug Again Assessment- Willing to Use the Same Drug That You Have Received in This Study for Your Osteoarthritis Pain?	tanezumab	NSAID|Tanezumab 2.5 mg|Tanezumab 5 mg	Drug|Biological|Biological	osteoarthritis, hip|chronic pain|osteoarthritis, knee|osteoarthritis	Chronic Pain|Osteoarthritis, Hip|Osteoarthritis, Knee	Parallel Assignment	Interventional	Treatment	Randomized	Long Term Safety and Efficacy Study of Tanezumab in Subjects With Osteoarthritis of the Hip or Knee	3		NA	0.0229	Cochran-Mantel-Haenszel					NA	All	3021	Completed	Phase 3
NCT02528188	4349383	7957607	Patient Reported Treatment Impact Assessment-Modified (mPRTI) Score at Weeks 16 and 56: Participant Willingness to Use Drug Again Assessment- Willing to Use the Same Drug That You Have Received in This Study for Your Osteoarthritis Pain?	tanezumab	NSAID|Tanezumab 2.5 mg|Tanezumab 5 mg	Drug|Biological|Biological	osteoarthritis, hip|chronic pain|osteoarthritis, knee|osteoarthritis	Chronic Pain|Osteoarthritis, Hip|Osteoarthritis, Knee	Parallel Assignment	Interventional	Treatment	Randomized	Long Term Safety and Efficacy Study of Tanezumab in Subjects With Osteoarthritis of the Hip or Knee	3		NA	0.0266	Cochran-Mantel-Haenszel					NA	All	3021	Completed	Phase 3
NCT02528188	4349384	7957607	Patient Reported Treatment Impact Assessment-Modified (mPRTI) Score at Weeks 16 and 56: Participant Willingness to Use Drug Again Assessment- Willing to Use the Same Drug That You Have Received in This Study for Your Osteoarthritis Pain?	tanezumab	NSAID|Tanezumab 2.5 mg|Tanezumab 5 mg	Drug|Biological|Biological	osteoarthritis, hip|chronic pain|osteoarthritis, knee|osteoarthritis	Chronic Pain|Osteoarthritis, Hip|Osteoarthritis, Knee	Parallel Assignment	Interventional	Treatment	Randomized	Long Term Safety and Efficacy Study of Tanezumab in Subjects With Osteoarthritis of the Hip or Knee	3		NA	0.0029	Cochran-Mantel-Haenszel					NA	All	3021	Completed	Phase 3
NCT02528188	4349382	7957607	Patient Reported Treatment Impact Assessment-Modified (mPRTI) Score at Weeks 16 and 56: Participant Willingness to Use Drug Again Assessment- Willing to Use the Same Drug That You Have Received in This Study for Your Osteoarthritis Pain?	tanezumab	NSAID|Tanezumab 2.5 mg|Tanezumab 5 mg	Drug|Biological|Biological	osteoarthritis, hip|chronic pain|osteoarthritis, knee|osteoarthritis	Chronic Pain|Osteoarthritis, Hip|Osteoarthritis, Knee	Parallel Assignment	Interventional	Treatment	Randomized	Long Term Safety and Efficacy Study of Tanezumab in Subjects With Osteoarthritis of the Hip or Knee	3		NA	0.1835	Cochran-Mantel-Haenszel					NA	All	3021	Completed	Phase 3
NCT02528188	4349387	7957608	Patient Reported Treatment Impact Assessment-Modified (mPRTI) Score at Weeks 16 and 56: Participant Global Preference Assessment- Overall, do You Prefer the Drug That You Received in This Study to Previous Treatment?	tanezumab	NSAID|Tanezumab 2.5 mg|Tanezumab 5 mg	Drug|Biological|Biological	osteoarthritis, hip|chronic pain|osteoarthritis, knee|osteoarthritis	Chronic Pain|Osteoarthritis, Hip|Osteoarthritis, Knee	Parallel Assignment	Interventional	Treatment	Randomized	Long Term Safety and Efficacy Study of Tanezumab in Subjects With Osteoarthritis of the Hip or Knee	3		NA	0.0718	Cochran-Mantel-Haenszel					NA	All	3021	Completed	Phase 3
NCT02528188	4349386	7957608	Patient Reported Treatment Impact Assessment-Modified (mPRTI) Score at Weeks 16 and 56: Participant Global Preference Assessment- Overall, do You Prefer the Drug That You Received in This Study to Previous Treatment?	tanezumab	NSAID|Tanezumab 2.5 mg|Tanezumab 5 mg	Drug|Biological|Biological	osteoarthritis, hip|chronic pain|osteoarthritis, knee|osteoarthritis	Chronic Pain|Osteoarthritis, Hip|Osteoarthritis, Knee	Parallel Assignment	Interventional	Treatment	Randomized	Long Term Safety and Efficacy Study of Tanezumab in Subjects With Osteoarthritis of the Hip or Knee	3		NA	0.1947	Cochran-Mantel-Haenszel					NA	All	3021	Completed	Phase 3
NCT02528188	4349388	7957608	Patient Reported Treatment Impact Assessment-Modified (mPRTI) Score at Weeks 16 and 56: Participant Global Preference Assessment- Overall, do You Prefer the Drug That You Received in This Study to Previous Treatment?	tanezumab	NSAID|Tanezumab 2.5 mg|Tanezumab 5 mg	Drug|Biological|Biological	osteoarthritis, hip|chronic pain|osteoarthritis, knee|osteoarthritis	Chronic Pain|Osteoarthritis, Hip|Osteoarthritis, Knee	Parallel Assignment	Interventional	Treatment	Randomized	Long Term Safety and Efficacy Study of Tanezumab in Subjects With Osteoarthritis of the Hip or Knee	3		NA	0.0049	Cochran-Mantel-Haenszel					NA	All	3021	Completed	Phase 3
NCT02528188	4349389	7957608	Patient Reported Treatment Impact Assessment-Modified (mPRTI) Score at Weeks 16 and 56: Participant Global Preference Assessment- Overall, do You Prefer the Drug That You Received in This Study to Previous Treatment?	tanezumab	NSAID|Tanezumab 2.5 mg|Tanezumab 5 mg	Drug|Biological|Biological	osteoarthritis, hip|chronic pain|osteoarthritis, knee|osteoarthritis	Chronic Pain|Osteoarthritis, Hip|Osteoarthritis, Knee	Parallel Assignment	Interventional	Treatment	Randomized	Long Term Safety and Efficacy Study of Tanezumab in Subjects With Osteoarthritis of the Hip or Knee	3		NA	0.0823	Cochran-Mantel-Haenszel					NA	All	3021	Completed	Phase 3
NCT02528188	4349402	7957610	Treatment Satisfaction Questionnaire Medicine Version II (TSQM v.II) Score With Effectiveness, Side Effects, Convenience, and Overall Satisfaction Responses	tanezumab	NSAID|Tanezumab 2.5 mg|Tanezumab 5 mg	Drug|Biological|Biological	osteoarthritis, hip|chronic pain|osteoarthritis, knee|osteoarthritis	Chronic Pain|Osteoarthritis, Hip|Osteoarthritis, Knee	Parallel Assignment	Interventional	Treatment	Randomized	Long Term Safety and Efficacy Study of Tanezumab in Subjects With Osteoarthritis of the Hip or Knee	3	LS Mean Difference	0.27	0.8524	ANCOVA	-2.6	3.14	95	Standard Error of the Mean	1.46	All	3021	Completed	Phase 3
NCT02528188	4349400	7957610	Treatment Satisfaction Questionnaire Medicine Version II (TSQM v.II) Score With Effectiveness, Side Effects, Convenience, and Overall Satisfaction Responses	tanezumab	NSAID|Tanezumab 2.5 mg|Tanezumab 5 mg	Drug|Biological|Biological	osteoarthritis, hip|chronic pain|osteoarthritis, knee|osteoarthritis	Chronic Pain|Osteoarthritis, Hip|Osteoarthritis, Knee	Parallel Assignment	Interventional	Treatment	Randomized	Long Term Safety and Efficacy Study of Tanezumab in Subjects With Osteoarthritis of the Hip or Knee	3	LS Mean Difference	2.29	0.5381	ANCOVA	-5.04	9.62	95	Standard Error of the Mean	3.71	All	3021	Completed	Phase 3
NCT02528188	4349401	7957610	Treatment Satisfaction Questionnaire Medicine Version II (TSQM v.II) Score With Effectiveness, Side Effects, Convenience, and Overall Satisfaction Responses	tanezumab	NSAID|Tanezumab 2.5 mg|Tanezumab 5 mg	Drug|Biological|Biological	osteoarthritis, hip|chronic pain|osteoarthritis, knee|osteoarthritis	Chronic Pain|Osteoarthritis, Hip|Osteoarthritis, Knee	Parallel Assignment	Interventional	Treatment	Randomized	Long Term Safety and Efficacy Study of Tanezumab in Subjects With Osteoarthritis of the Hip or Knee	3	LS Mean Difference	-2.42	0.5253	ANCOVA	-9.93	5.09	95	Standard Error of the Mean	3.8	All	3021	Completed	Phase 3
NCT02528188	4349397	7957610	Treatment Satisfaction Questionnaire Medicine Version II (TSQM v.II) Score With Effectiveness, Side Effects, Convenience, and Overall Satisfaction Responses	tanezumab	NSAID|Tanezumab 2.5 mg|Tanezumab 5 mg	Drug|Biological|Biological	osteoarthritis, hip|chronic pain|osteoarthritis, knee|osteoarthritis	Chronic Pain|Osteoarthritis, Hip|Osteoarthritis, Knee	Parallel Assignment	Interventional	Treatment	Randomized	Long Term Safety and Efficacy Study of Tanezumab in Subjects With Osteoarthritis of the Hip or Knee	3	LS Mean Difference	1.8	0.0264	ANCOVA	0.21	3.38	95	Standard Error of the Mean	0.81	All	3021	Completed	Phase 3
NCT02528188	4349392	7957610	Treatment Satisfaction Questionnaire Medicine Version II (TSQM v.II) Score With Effectiveness, Side Effects, Convenience, and Overall Satisfaction Responses	tanezumab	NSAID|Tanezumab 2.5 mg|Tanezumab 5 mg	Drug|Biological|Biological	osteoarthritis, hip|chronic pain|osteoarthritis, knee|osteoarthritis	Chronic Pain|Osteoarthritis, Hip|Osteoarthritis, Knee	Parallel Assignment	Interventional	Treatment	Randomized	Long Term Safety and Efficacy Study of Tanezumab in Subjects With Osteoarthritis of the Hip or Knee	3	LS Mean Difference	3.55	0.0007	ANCOVA	1.51	5.6	95	Standard Error of the Mean	1.04	All	3021	Completed	Phase 3
NCT02528188	4349391	7957610	Treatment Satisfaction Questionnaire Medicine Version II (TSQM v.II) Score With Effectiveness, Side Effects, Convenience, and Overall Satisfaction Responses	tanezumab	NSAID|Tanezumab 2.5 mg|Tanezumab 5 mg	Drug|Biological|Biological	osteoarthritis, hip|chronic pain|osteoarthritis, knee|osteoarthritis	Chronic Pain|Osteoarthritis, Hip|Osteoarthritis, Knee	Parallel Assignment	Interventional	Treatment	Randomized	Long Term Safety and Efficacy Study of Tanezumab in Subjects With Osteoarthritis of the Hip or Knee	3	LS Mean Difference	1.94	0.1373	ANCOVA	-0.62	4.51	95	Standard Error of the Mean	1.31	All	3021	Completed	Phase 3
NCT02528188	4349393	7957610	Treatment Satisfaction Questionnaire Medicine Version II (TSQM v.II) Score With Effectiveness, Side Effects, Convenience, and Overall Satisfaction Responses	tanezumab	NSAID|Tanezumab 2.5 mg|Tanezumab 5 mg	Drug|Biological|Biological	osteoarthritis, hip|chronic pain|osteoarthritis, knee|osteoarthritis	Chronic Pain|Osteoarthritis, Hip|Osteoarthritis, Knee	Parallel Assignment	Interventional	Treatment	Randomized	Long Term Safety and Efficacy Study of Tanezumab in Subjects With Osteoarthritis of the Hip or Knee	3	LS Mean Difference	3.18	0.0025	ANCOVA	1.12	5.25	95	Standard Error of the Mean	1.05	All	3021	Completed	Phase 3
NCT02528188	4349395	7957610	Treatment Satisfaction Questionnaire Medicine Version II (TSQM v.II) Score With Effectiveness, Side Effects, Convenience, and Overall Satisfaction Responses	tanezumab	NSAID|Tanezumab 2.5 mg|Tanezumab 5 mg	Drug|Biological|Biological	osteoarthritis, hip|chronic pain|osteoarthritis, knee|osteoarthritis	Chronic Pain|Osteoarthritis, Hip|Osteoarthritis, Knee	Parallel Assignment	Interventional	Treatment	Randomized	Long Term Safety and Efficacy Study of Tanezumab in Subjects With Osteoarthritis of the Hip or Knee	3	LS Mean Difference	1.85	0.0937	ANCOVA	-0.31	4.01	95	Standard Error of the Mean	1.1	All	3021	Completed	Phase 3
NCT02528188	4349396	7957610	Treatment Satisfaction Questionnaire Medicine Version II (TSQM v.II) Score With Effectiveness, Side Effects, Convenience, and Overall Satisfaction Responses	tanezumab	NSAID|Tanezumab 2.5 mg|Tanezumab 5 mg	Drug|Biological|Biological	osteoarthritis, hip|chronic pain|osteoarthritis, knee|osteoarthritis	Chronic Pain|Osteoarthritis, Hip|Osteoarthritis, Knee	Parallel Assignment	Interventional	Treatment	Randomized	Long Term Safety and Efficacy Study of Tanezumab in Subjects With Osteoarthritis of the Hip or Knee	3	LS Mean Difference	2.07	0.0098	ANCOVA	0.5	3.65	95	Standard Error of the Mean	0.8	All	3021	Completed	Phase 3
NCT02528188	4349405	7957610	Treatment Satisfaction Questionnaire Medicine Version II (TSQM v.II) Score With Effectiveness, Side Effects, Convenience, and Overall Satisfaction Responses	tanezumab	NSAID|Tanezumab 2.5 mg|Tanezumab 5 mg	Drug|Biological|Biological	osteoarthritis, hip|chronic pain|osteoarthritis, knee|osteoarthritis	Chronic Pain|Osteoarthritis, Hip|Osteoarthritis, Knee	Parallel Assignment	Interventional	Treatment	Randomized	Long Term Safety and Efficacy Study of Tanezumab in Subjects With Osteoarthritis of the Hip or Knee	3	LS Mean Difference	2.66	0.0142	ANCOVA	0.53	4.78	95	Standard Error of the Mean	1.08	All	3021	Completed	Phase 3
NCT02528188	4349390	7957610	Treatment Satisfaction Questionnaire Medicine Version II (TSQM v.II) Score With Effectiveness, Side Effects, Convenience, and Overall Satisfaction Responses	tanezumab	NSAID|Tanezumab 2.5 mg|Tanezumab 5 mg	Drug|Biological|Biological	osteoarthritis, hip|chronic pain|osteoarthritis, knee|osteoarthritis	Chronic Pain|Osteoarthritis, Hip|Osteoarthritis, Knee	Parallel Assignment	Interventional	Treatment	Randomized	Long Term Safety and Efficacy Study of Tanezumab in Subjects With Osteoarthritis of the Hip or Knee	3	LS Mean Difference	0.01	0.996	ANCOVA	-2.59	2.6	95	Standard Error of the Mean	1.32	All	3021	Completed	Phase 3
NCT02528188	4349398	7957610	Treatment Satisfaction Questionnaire Medicine Version II (TSQM v.II) Score With Effectiveness, Side Effects, Convenience, and Overall Satisfaction Responses	tanezumab	NSAID|Tanezumab 2.5 mg|Tanezumab 5 mg	Drug|Biological|Biological	osteoarthritis, hip|chronic pain|osteoarthritis, knee|osteoarthritis	Chronic Pain|Osteoarthritis, Hip|Osteoarthritis, Knee	Parallel Assignment	Interventional	Treatment	Randomized	Long Term Safety and Efficacy Study of Tanezumab in Subjects With Osteoarthritis of the Hip or Knee	3	LS Mean Difference	-9.34	0.1349	ANCOVA	-21.8	3.11	95	Standard Error of the Mean	6.05	All	3021	Completed	Phase 3
NCT02528188	4349404	7957610	Treatment Satisfaction Questionnaire Medicine Version II (TSQM v.II) Score With Effectiveness, Side Effects, Convenience, and Overall Satisfaction Responses	tanezumab	NSAID|Tanezumab 2.5 mg|Tanezumab 5 mg	Drug|Biological|Biological	osteoarthritis, hip|chronic pain|osteoarthritis, knee|osteoarthritis	Chronic Pain|Osteoarthritis, Hip|Osteoarthritis, Knee	Parallel Assignment	Interventional	Treatment	Randomized	Long Term Safety and Efficacy Study of Tanezumab in Subjects With Osteoarthritis of the Hip or Knee	3	LS Mean Difference	4.67	0.0001	ANCOVA	2.56	6.78	95	Standard Error of the Mean	1.08	All	3021	Completed	Phase 3
NCT02528188	4349403	7957610	Treatment Satisfaction Questionnaire Medicine Version II (TSQM v.II) Score With Effectiveness, Side Effects, Convenience, and Overall Satisfaction Responses	tanezumab	NSAID|Tanezumab 2.5 mg|Tanezumab 5 mg	Drug|Biological|Biological	osteoarthritis, hip|chronic pain|osteoarthritis, knee|osteoarthritis	Chronic Pain|Osteoarthritis, Hip|Osteoarthritis, Knee	Parallel Assignment	Interventional	Treatment	Randomized	Long Term Safety and Efficacy Study of Tanezumab in Subjects With Osteoarthritis of the Hip or Knee	3	LS Mean Difference	2.15	0.1371	ANCOVA	-0.69	4.99	95	Standard Error of the Mean	1.45	All	3021	Completed	Phase 3
NCT02528188	4349394	7957610	Treatment Satisfaction Questionnaire Medicine Version II (TSQM v.II) Score With Effectiveness, Side Effects, Convenience, and Overall Satisfaction Responses	tanezumab	NSAID|Tanezumab 2.5 mg|Tanezumab 5 mg	Drug|Biological|Biological	osteoarthritis, hip|chronic pain|osteoarthritis, knee|osteoarthritis	Chronic Pain|Osteoarthritis, Hip|Osteoarthritis, Knee	Parallel Assignment	Interventional	Treatment	Randomized	Long Term Safety and Efficacy Study of Tanezumab in Subjects With Osteoarthritis of the Hip or Knee	3	LS Mean Difference	1.48	0.1838	ANCOVA	-0.7	3.67	95	Standard Error of the Mean	1.11	All	3021	Completed	Phase 3
NCT02528188	4349399	7957610	Treatment Satisfaction Questionnaire Medicine Version II (TSQM v.II) Score With Effectiveness, Side Effects, Convenience, and Overall Satisfaction Responses	tanezumab	NSAID|Tanezumab 2.5 mg|Tanezumab 5 mg	Drug|Biological|Biological	osteoarthritis, hip|chronic pain|osteoarthritis, knee|osteoarthritis	Chronic Pain|Osteoarthritis, Hip|Osteoarthritis, Knee	Parallel Assignment	Interventional	Treatment	Randomized	Long Term Safety and Efficacy Study of Tanezumab in Subjects With Osteoarthritis of the Hip or Knee	3	LS Mean Difference	7.27	0.2694	ANCOVA	-5.99	20.54	95	Standard Error of the Mean	6.44	All	3021	Completed	Phase 3
NCT02528188	4349425	7957618	Change From Baseline in Work Productivity and Activity Impairment Questionnaire for Osteoarthritis (WPAI:OA) Scores at Weeks 16, 24 and 56	tanezumab	NSAID|Tanezumab 2.5 mg|Tanezumab 5 mg	Drug|Biological|Biological	osteoarthritis, hip|chronic pain|osteoarthritis, knee|osteoarthritis	Chronic Pain|Osteoarthritis, Hip|Osteoarthritis, Knee	Parallel Assignment	Interventional	Treatment	Randomized	Long Term Safety and Efficacy Study of Tanezumab in Subjects With Osteoarthritis of the Hip or Knee	3	LS Mean Difference	0.68	0.6974	ANCOVA	-2.77	4.14	95	Standard Error of the Mean	1.76	All	3021	Completed	Phase 3
NCT02528188	4349419	7957618	Change From Baseline in Work Productivity and Activity Impairment Questionnaire for Osteoarthritis (WPAI:OA) Scores at Weeks 16, 24 and 56	tanezumab	NSAID|Tanezumab 2.5 mg|Tanezumab 5 mg	Drug|Biological|Biological	osteoarthritis, hip|chronic pain|osteoarthritis, knee|osteoarthritis	Chronic Pain|Osteoarthritis, Hip|Osteoarthritis, Knee	Parallel Assignment	Interventional	Treatment	Randomized	Long Term Safety and Efficacy Study of Tanezumab in Subjects With Osteoarthritis of the Hip or Knee	3	LS Mean Difference	3.1	0.2049	ANCOVA	-1.7	7.91	95	Standard Error of the Mean	2.44	All	3021	Completed	Phase 3
NCT02528188	4349429	7957618	Change From Baseline in Work Productivity and Activity Impairment Questionnaire for Osteoarthritis (WPAI:OA) Scores at Weeks 16, 24 and 56	tanezumab	NSAID|Tanezumab 2.5 mg|Tanezumab 5 mg	Drug|Biological|Biological	osteoarthritis, hip|chronic pain|osteoarthritis, knee|osteoarthritis	Chronic Pain|Osteoarthritis, Hip|Osteoarthritis, Knee	Parallel Assignment	Interventional	Treatment	Randomized	Long Term Safety and Efficacy Study of Tanezumab in Subjects With Osteoarthritis of the Hip or Knee	3	LS Mean Difference	0.58	0.4303	ANCOVA	-0.87	2.04	95	Standard Error of the Mean	0.74	All	3021	Completed	Phase 3
NCT02528188	4349414	7957618	Change From Baseline in Work Productivity and Activity Impairment Questionnaire for Osteoarthritis (WPAI:OA) Scores at Weeks 16, 24 and 56	tanezumab	NSAID|Tanezumab 2.5 mg|Tanezumab 5 mg	Drug|Biological|Biological	osteoarthritis, hip|chronic pain|osteoarthritis, knee|osteoarthritis	Chronic Pain|Osteoarthritis, Hip|Osteoarthritis, Knee	Parallel Assignment	Interventional	Treatment	Randomized	Long Term Safety and Efficacy Study of Tanezumab in Subjects With Osteoarthritis of the Hip or Knee	3	LS Mean Difference	-1.43	0.486	ANCOVA	-5.44	2.59	95	Standard Error of the Mean	2.05	All	3021	Completed	Phase 3
NCT02528188	4349407	7957618	Change From Baseline in Work Productivity and Activity Impairment Questionnaire for Osteoarthritis (WPAI:OA) Scores at Weeks 16, 24 and 56	tanezumab	NSAID|Tanezumab 2.5 mg|Tanezumab 5 mg	Drug|Biological|Biological	osteoarthritis, hip|chronic pain|osteoarthritis, knee|osteoarthritis	Chronic Pain|Osteoarthritis, Hip|Osteoarthritis, Knee	Parallel Assignment	Interventional	Treatment	Randomized	Long Term Safety and Efficacy Study of Tanezumab in Subjects With Osteoarthritis of the Hip or Knee	3	LS Mean Difference	1.7	0.2377	ANCOVA	-1.12	4.52	95	Standard Error of the Mean	1.44	All	3021	Completed	Phase 3
NCT02528188	4349410	7957618	Change From Baseline in Work Productivity and Activity Impairment Questionnaire for Osteoarthritis (WPAI:OA) Scores at Weeks 16, 24 and 56	tanezumab	NSAID|Tanezumab 2.5 mg|Tanezumab 5 mg	Drug|Biological|Biological	osteoarthritis, hip|chronic pain|osteoarthritis, knee|osteoarthritis	Chronic Pain|Osteoarthritis, Hip|Osteoarthritis, Knee	Parallel Assignment	Interventional	Treatment	Randomized	Long Term Safety and Efficacy Study of Tanezumab in Subjects With Osteoarthritis of the Hip or Knee	3	LS Mean Difference	-1.98	0.057	ANCOVA	-4.01	0.06	95	Standard Error of the Mean	1.04	All	3021	Completed	Phase 3
NCT02528188	4349416	7957618	Change From Baseline in Work Productivity and Activity Impairment Questionnaire for Osteoarthritis (WPAI:OA) Scores at Weeks 16, 24 and 56	tanezumab	NSAID|Tanezumab 2.5 mg|Tanezumab 5 mg	Drug|Biological|Biological	osteoarthritis, hip|chronic pain|osteoarthritis, knee|osteoarthritis	Chronic Pain|Osteoarthritis, Hip|Osteoarthritis, Knee	Parallel Assignment	Interventional	Treatment	Randomized	Long Term Safety and Efficacy Study of Tanezumab in Subjects With Osteoarthritis of the Hip or Knee	3	LS Mean Difference	-0.48	0.7945	ANCOVA	-4.06	3.11	95	Standard Error of the Mean	1.83	All	3021	Completed	Phase 3
NCT02528188	4349422	7957618	Change From Baseline in Work Productivity and Activity Impairment Questionnaire for Osteoarthritis (WPAI:OA) Scores at Weeks 16, 24 and 56	tanezumab	NSAID|Tanezumab 2.5 mg|Tanezumab 5 mg	Drug|Biological|Biological	osteoarthritis, hip|chronic pain|osteoarthritis, knee|osteoarthritis	Chronic Pain|Osteoarthritis, Hip|Osteoarthritis, Knee	Parallel Assignment	Interventional	Treatment	Randomized	Long Term Safety and Efficacy Study of Tanezumab in Subjects With Osteoarthritis of the Hip or Knee	3	LS Mean Difference	-0.34	0.848	ANCOVA	-3.84	3.15	95	Standard Error of the Mean	1.78	All	3021	Completed	Phase 3
NCT02528188	4349417	7957618	Change From Baseline in Work Productivity and Activity Impairment Questionnaire for Osteoarthritis (WPAI:OA) Scores at Weeks 16, 24 and 56	tanezumab	NSAID|Tanezumab 2.5 mg|Tanezumab 5 mg	Drug|Biological|Biological	osteoarthritis, hip|chronic pain|osteoarthritis, knee|osteoarthritis	Chronic Pain|Osteoarthritis, Hip|Osteoarthritis, Knee	Parallel Assignment	Interventional	Treatment	Randomized	Long Term Safety and Efficacy Study of Tanezumab in Subjects With Osteoarthritis of the Hip or Knee	3	LS Mean Difference	-1.63	0.3699	ANCOVA	-5.21	1.94	95	Standard Error of the Mean	1.82	All	3021	Completed	Phase 3
NCT02528188	4349408	7957618	Change From Baseline in Work Productivity and Activity Impairment Questionnaire for Osteoarthritis (WPAI:OA) Scores at Weeks 16, 24 and 56	tanezumab	NSAID|Tanezumab 2.5 mg|Tanezumab 5 mg	Drug|Biological|Biological	osteoarthritis, hip|chronic pain|osteoarthritis, knee|osteoarthritis	Chronic Pain|Osteoarthritis, Hip|Osteoarthritis, Knee	Parallel Assignment	Interventional	Treatment	Randomized	Long Term Safety and Efficacy Study of Tanezumab in Subjects With Osteoarthritis of the Hip or Knee	3	LS Mean Difference	-0.77	0.4991	ANCOVA	-3	1.46	95	Standard Error of the Mean	1.14	All	3021	Completed	Phase 3
NCT02528188	4349406	7957618	Change From Baseline in Work Productivity and Activity Impairment Questionnaire for Osteoarthritis (WPAI:OA) Scores at Weeks 16, 24 and 56	tanezumab	NSAID|Tanezumab 2.5 mg|Tanezumab 5 mg	Drug|Biological|Biological	osteoarthritis, hip|chronic pain|osteoarthritis, knee|osteoarthritis	Chronic Pain|Osteoarthritis, Hip|Osteoarthritis, Knee	Parallel Assignment	Interventional	Treatment	Randomized	Long Term Safety and Efficacy Study of Tanezumab in Subjects With Osteoarthritis of the Hip or Knee	3	LS Mean Difference	3.26	0.0238	ANCOVA	0.43	6.08	95	Standard Error of the Mean	1.44	All	3021	Completed	Phase 3
NCT02528188	4349420	7957618	Change From Baseline in Work Productivity and Activity Impairment Questionnaire for Osteoarthritis (WPAI:OA) Scores at Weeks 16, 24 and 56	tanezumab	NSAID|Tanezumab 2.5 mg|Tanezumab 5 mg	Drug|Biological|Biological	osteoarthritis, hip|chronic pain|osteoarthritis, knee|osteoarthritis	Chronic Pain|Osteoarthritis, Hip|Osteoarthritis, Knee	Parallel Assignment	Interventional	Treatment	Randomized	Long Term Safety and Efficacy Study of Tanezumab in Subjects With Osteoarthritis of the Hip or Knee	3	LS Mean Difference	-1.51	0.4421	ANCOVA	-5.36	2.34	95	Standard Error of the Mean	1.96	All	3021	Completed	Phase 3
NCT02528188	4349413	7957618	Change From Baseline in Work Productivity and Activity Impairment Questionnaire for Osteoarthritis (WPAI:OA) Scores at Weeks 16, 24 and 56	tanezumab	NSAID|Tanezumab 2.5 mg|Tanezumab 5 mg	Drug|Biological|Biological	osteoarthritis, hip|chronic pain|osteoarthritis, knee|osteoarthritis	Chronic Pain|Osteoarthritis, Hip|Osteoarthritis, Knee	Parallel Assignment	Interventional	Treatment	Randomized	Long Term Safety and Efficacy Study of Tanezumab in Subjects With Osteoarthritis of the Hip or Knee	3	LS Mean Difference	3.05	0.2448	ANCOVA	-2.1	8.2	95	Standard Error of the Mean	2.62	All	3021	Completed	Phase 3
NCT02528188	4349421	7957618	Change From Baseline in Work Productivity and Activity Impairment Questionnaire for Osteoarthritis (WPAI:OA) Scores at Weeks 16, 24 and 56	tanezumab	NSAID|Tanezumab 2.5 mg|Tanezumab 5 mg	Drug|Biological|Biological	osteoarthritis, hip|chronic pain|osteoarthritis, knee|osteoarthritis	Chronic Pain|Osteoarthritis, Hip|Osteoarthritis, Knee	Parallel Assignment	Interventional	Treatment	Randomized	Long Term Safety and Efficacy Study of Tanezumab in Subjects With Osteoarthritis of the Hip or Knee	3	LS Mean Difference	-0.19	0.923	ANCOVA	-4	3.63	95	Standard Error of the Mean	1.94	All	3021	Completed	Phase 3
NCT02528188	4349411	7957618	Change From Baseline in Work Productivity and Activity Impairment Questionnaire for Osteoarthritis (WPAI:OA) Scores at Weeks 16, 24 and 56	tanezumab	NSAID|Tanezumab 2.5 mg|Tanezumab 5 mg	Drug|Biological|Biological	osteoarthritis, hip|chronic pain|osteoarthritis, knee|osteoarthritis	Chronic Pain|Osteoarthritis, Hip|Osteoarthritis, Knee	Parallel Assignment	Interventional	Treatment	Randomized	Long Term Safety and Efficacy Study of Tanezumab in Subjects With Osteoarthritis of the Hip or Knee	3	LS Mean Difference	-1.21	0.247	ANCOVA	-3.26	0.84	95	Standard Error of the Mean	1.05	All	3021	Completed	Phase 3
NCT02528188	4349412	7957618	Change From Baseline in Work Productivity and Activity Impairment Questionnaire for Osteoarthritis (WPAI:OA) Scores at Weeks 16, 24 and 56	tanezumab	NSAID|Tanezumab 2.5 mg|Tanezumab 5 mg	Drug|Biological|Biological	osteoarthritis, hip|chronic pain|osteoarthritis, knee|osteoarthritis	Chronic Pain|Osteoarthritis, Hip|Osteoarthritis, Knee	Parallel Assignment	Interventional	Treatment	Randomized	Long Term Safety and Efficacy Study of Tanezumab in Subjects With Osteoarthritis of the Hip or Knee	3	LS Mean Difference	4.96	0.0551	ANCOVA	-0.11	10.04	95	Standard Error of the Mean	2.58	All	3021	Completed	Phase 3
NCT02528188	4349415	7957618	Change From Baseline in Work Productivity and Activity Impairment Questionnaire for Osteoarthritis (WPAI:OA) Scores at Weeks 16, 24 and 56	tanezumab	NSAID|Tanezumab 2.5 mg|Tanezumab 5 mg	Drug|Biological|Biological	osteoarthritis, hip|chronic pain|osteoarthritis, knee|osteoarthritis	Chronic Pain|Osteoarthritis, Hip|Osteoarthritis, Knee	Parallel Assignment	Interventional	Treatment	Randomized	Long Term Safety and Efficacy Study of Tanezumab in Subjects With Osteoarthritis of the Hip or Knee	3	LS Mean Difference	-0.15	0.941	ANCOVA	-4.13	3.83	95	Standard Error of the Mean	2.03	All	3021	Completed	Phase 3
NCT02528188	4349428	7957618	Change From Baseline in Work Productivity and Activity Impairment Questionnaire for Osteoarthritis (WPAI:OA) Scores at Weeks 16, 24 and 56	tanezumab	NSAID|Tanezumab 2.5 mg|Tanezumab 5 mg	Drug|Biological|Biological	osteoarthritis, hip|chronic pain|osteoarthritis, knee|osteoarthritis	Chronic Pain|Osteoarthritis, Hip|Osteoarthritis, Knee	Parallel Assignment	Interventional	Treatment	Randomized	Long Term Safety and Efficacy Study of Tanezumab in Subjects With Osteoarthritis of the Hip or Knee	3	LS Mean Difference	-0.43	0.5656	ANCOVA	-1.9	1.04	95	Standard Error of the Mean	0.75	All	3021	Completed	Phase 3
NCT02528188	4349426	7957618	Change From Baseline in Work Productivity and Activity Impairment Questionnaire for Osteoarthritis (WPAI:OA) Scores at Weeks 16, 24 and 56	tanezumab	NSAID|Tanezumab 2.5 mg|Tanezumab 5 mg	Drug|Biological|Biological	osteoarthritis, hip|chronic pain|osteoarthritis, knee|osteoarthritis	Chronic Pain|Osteoarthritis, Hip|Osteoarthritis, Knee	Parallel Assignment	Interventional	Treatment	Randomized	Long Term Safety and Efficacy Study of Tanezumab in Subjects With Osteoarthritis of the Hip or Knee	3	LS Mean Difference	0.53	0.5678	ANCOVA	-1.3	2.36	95	Standard Error of the Mean	0.93	All	3021	Completed	Phase 3
NCT02528188	4349427	7957618	Change From Baseline in Work Productivity and Activity Impairment Questionnaire for Osteoarthritis (WPAI:OA) Scores at Weeks 16, 24 and 56	tanezumab	NSAID|Tanezumab 2.5 mg|Tanezumab 5 mg	Drug|Biological|Biological	osteoarthritis, hip|chronic pain|osteoarthritis, knee|osteoarthritis	Chronic Pain|Osteoarthritis, Hip|Osteoarthritis, Knee	Parallel Assignment	Interventional	Treatment	Randomized	Long Term Safety and Efficacy Study of Tanezumab in Subjects With Osteoarthritis of the Hip or Knee	3	LS Mean Difference	0.03	0.976	ANCOVA	-1.78	1.83	95	Standard Error of the Mean	0.92	All	3021	Completed	Phase 3
NCT02528188	4349409	7957618	Change From Baseline in Work Productivity and Activity Impairment Questionnaire for Osteoarthritis (WPAI:OA) Scores at Weeks 16, 24 and 56	tanezumab	NSAID|Tanezumab 2.5 mg|Tanezumab 5 mg	Drug|Biological|Biological	osteoarthritis, hip|chronic pain|osteoarthritis, knee|osteoarthritis	Chronic Pain|Osteoarthritis, Hip|Osteoarthritis, Knee	Parallel Assignment	Interventional	Treatment	Randomized	Long Term Safety and Efficacy Study of Tanezumab in Subjects With Osteoarthritis of the Hip or Knee	3	LS Mean Difference	-0.12	0.917	ANCOVA	-2.36	2.12	95	Standard Error of the Mean	1.14	All	3021	Completed	Phase 3
NCT02528188	4349424	7957618	Change From Baseline in Work Productivity and Activity Impairment Questionnaire for Osteoarthritis (WPAI:OA) Scores at Weeks 16, 24 and 56	tanezumab	NSAID|Tanezumab 2.5 mg|Tanezumab 5 mg	Drug|Biological|Biological	osteoarthritis, hip|chronic pain|osteoarthritis, knee|osteoarthritis	Chronic Pain|Osteoarthritis, Hip|Osteoarthritis, Knee	Parallel Assignment	Interventional	Treatment	Randomized	Long Term Safety and Efficacy Study of Tanezumab in Subjects With Osteoarthritis of the Hip or Knee	3	LS Mean Difference	2.64	0.1261	ANCOVA	-0.75	6.04	95	Standard Error of the Mean	1.72	All	3021	Completed	Phase 3
NCT02528188	4349423	7957618	Change From Baseline in Work Productivity and Activity Impairment Questionnaire for Osteoarthritis (WPAI:OA) Scores at Weeks 16, 24 and 56	tanezumab	NSAID|Tanezumab 2.5 mg|Tanezumab 5 mg	Drug|Biological|Biological	osteoarthritis, hip|chronic pain|osteoarthritis, knee|osteoarthritis	Chronic Pain|Osteoarthritis, Hip|Osteoarthritis, Knee	Parallel Assignment	Interventional	Treatment	Randomized	Long Term Safety and Efficacy Study of Tanezumab in Subjects With Osteoarthritis of the Hip or Knee	3	LS Mean Difference	-1.48	0.406	ANCOVA	-4.96	2.01	95	Standard Error of the Mean	1.78	All	3021	Completed	Phase 3
NCT02528188	4349418	7957618	Change From Baseline in Work Productivity and Activity Impairment Questionnaire for Osteoarthritis (WPAI:OA) Scores at Weeks 16, 24 and 56	tanezumab	NSAID|Tanezumab 2.5 mg|Tanezumab 5 mg	Drug|Biological|Biological	osteoarthritis, hip|chronic pain|osteoarthritis, knee|osteoarthritis	Chronic Pain|Osteoarthritis, Hip|Osteoarthritis, Knee	Parallel Assignment	Interventional	Treatment	Randomized	Long Term Safety and Efficacy Study of Tanezumab in Subjects With Osteoarthritis of the Hip or Knee	3	LS Mean Difference	4.68	0.0527	ANCOVA	-0.05	9.41	95	Standard Error of the Mean	2.4	All	3021	Completed	Phase 3
NCT02528188	4349435	7957620	Change From Baseline in Western Ontario and McMaster Universities Osteoarthritis Index (WOMAC) Pain Subscale Item: Pain When Going Up or Down Stairs at Weeks 2, 4, 8, 16, 24, 32, 40, 48 and 56	tanezumab	NSAID|Tanezumab 2.5 mg|Tanezumab 5 mg	Drug|Biological|Biological	osteoarthritis, hip|chronic pain|osteoarthritis, knee|osteoarthritis	Chronic Pain|Osteoarthritis, Hip|Osteoarthritis, Knee	Parallel Assignment	Interventional	Treatment	Randomized	Long Term Safety and Efficacy Study of Tanezumab in Subjects With Osteoarthritis of the Hip or Knee	3	LS Mean Difference	0.01	0.9376	ANCOVA	-0.27	0.29	95	Standard Error of the Mean	0.14	All	3021	Completed	Phase 3
NCT02528188	4349440	7957620	Change From Baseline in Western Ontario and McMaster Universities Osteoarthritis Index (WOMAC) Pain Subscale Item: Pain When Going Up or Down Stairs at Weeks 2, 4, 8, 16, 24, 32, 40, 48 and 56	tanezumab	NSAID|Tanezumab 2.5 mg|Tanezumab 5 mg	Drug|Biological|Biological	osteoarthritis, hip|chronic pain|osteoarthritis, knee|osteoarthritis	Chronic Pain|Osteoarthritis, Hip|Osteoarthritis, Knee	Parallel Assignment	Interventional	Treatment	Randomized	Long Term Safety and Efficacy Study of Tanezumab in Subjects With Osteoarthritis of the Hip or Knee	3	LS Mean Difference	-0.31	0.0053	ANCOVA	-0.53	-0.09	95	Standard Error of the Mean	0.11	All	3021	Completed	Phase 3
NCT02528188	4349432	7957620	Change From Baseline in Western Ontario and McMaster Universities Osteoarthritis Index (WOMAC) Pain Subscale Item: Pain When Going Up or Down Stairs at Weeks 2, 4, 8, 16, 24, 32, 40, 48 and 56	tanezumab	NSAID|Tanezumab 2.5 mg|Tanezumab 5 mg	Drug|Biological|Biological	osteoarthritis, hip|chronic pain|osteoarthritis, knee|osteoarthritis	Chronic Pain|Osteoarthritis, Hip|Osteoarthritis, Knee	Parallel Assignment	Interventional	Treatment	Randomized	Long Term Safety and Efficacy Study of Tanezumab in Subjects With Osteoarthritis of the Hip or Knee	3	LS Mean Difference	0.04	0.8078	ANCOVA	-0.25	0.33	95	Standard Error of the Mean	0.15	All	3021	Completed	Phase 3
NCT02528188	4349447	7957620	Change From Baseline in Western Ontario and McMaster Universities Osteoarthritis Index (WOMAC) Pain Subscale Item: Pain When Going Up or Down Stairs at Weeks 2, 4, 8, 16, 24, 32, 40, 48 and 56	tanezumab	NSAID|Tanezumab 2.5 mg|Tanezumab 5 mg	Drug|Biological|Biological	osteoarthritis, hip|chronic pain|osteoarthritis, knee|osteoarthritis	Chronic Pain|Osteoarthritis, Hip|Osteoarthritis, Knee	Parallel Assignment	Interventional	Treatment	Randomized	Long Term Safety and Efficacy Study of Tanezumab in Subjects With Osteoarthritis of the Hip or Knee	3	LS Mean Difference	-0.15	0.0846	ANCOVA	-0.33	0.02	95	Standard Error of the Mean	0.09	All	3021	Completed	Phase 3
NCT02528188	4349436	7957620	Change From Baseline in Western Ontario and McMaster Universities Osteoarthritis Index (WOMAC) Pain Subscale Item: Pain When Going Up or Down Stairs at Weeks 2, 4, 8, 16, 24, 32, 40, 48 and 56	tanezumab	NSAID|Tanezumab 2.5 mg|Tanezumab 5 mg	Drug|Biological|Biological	osteoarthritis, hip|chronic pain|osteoarthritis, knee|osteoarthritis	Chronic Pain|Osteoarthritis, Hip|Osteoarthritis, Knee	Parallel Assignment	Interventional	Treatment	Randomized	Long Term Safety and Efficacy Study of Tanezumab in Subjects With Osteoarthritis of the Hip or Knee	3	LS Mean Difference	-0.11	0.4439	ANCOVA	-0.38	0.17	95	Standard Error of the Mean	0.14	All	3021	Completed	Phase 3
NCT02528188	4349442	7957620	Change From Baseline in Western Ontario and McMaster Universities Osteoarthritis Index (WOMAC) Pain Subscale Item: Pain When Going Up or Down Stairs at Weeks 2, 4, 8, 16, 24, 32, 40, 48 and 56	tanezumab	NSAID|Tanezumab 2.5 mg|Tanezumab 5 mg	Drug|Biological|Biological	osteoarthritis, hip|chronic pain|osteoarthritis, knee|osteoarthritis	Chronic Pain|Osteoarthritis, Hip|Osteoarthritis, Knee	Parallel Assignment	Interventional	Treatment	Randomized	Long Term Safety and Efficacy Study of Tanezumab in Subjects With Osteoarthritis of the Hip or Knee	3	LS Mean Difference	-0.41	0.0001	ANCOVA	-0.61	-0.21	95	Standard Error of the Mean	0.1	All	3021	Completed	Phase 3
NCT02528188	4349433	7957620	Change From Baseline in Western Ontario and McMaster Universities Osteoarthritis Index (WOMAC) Pain Subscale Item: Pain When Going Up or Down Stairs at Weeks 2, 4, 8, 16, 24, 32, 40, 48 and 56	tanezumab	NSAID|Tanezumab 2.5 mg|Tanezumab 5 mg	Drug|Biological|Biological	osteoarthritis, hip|chronic pain|osteoarthritis, knee|osteoarthritis	Chronic Pain|Osteoarthritis, Hip|Osteoarthritis, Knee	Parallel Assignment	Interventional	Treatment	Randomized	Long Term Safety and Efficacy Study of Tanezumab in Subjects With Osteoarthritis of the Hip or Knee	3	LS Mean Difference	-0.04	0.8081	ANCOVA	-0.32	0.25	95	Standard Error of the Mean	0.15	All	3021	Completed	Phase 3
NCT02528188	4349446	7957620	Change From Baseline in Western Ontario and McMaster Universities Osteoarthritis Index (WOMAC) Pain Subscale Item: Pain When Going Up or Down Stairs at Weeks 2, 4, 8, 16, 24, 32, 40, 48 and 56	tanezumab	NSAID|Tanezumab 2.5 mg|Tanezumab 5 mg	Drug|Biological|Biological	osteoarthritis, hip|chronic pain|osteoarthritis, knee|osteoarthritis	Chronic Pain|Osteoarthritis, Hip|Osteoarthritis, Knee	Parallel Assignment	Interventional	Treatment	Randomized	Long Term Safety and Efficacy Study of Tanezumab in Subjects With Osteoarthritis of the Hip or Knee	3	LS Mean Difference	0	0.9749	ANCOVA	-0.18	0.17	95	Standard Error of the Mean	0.09	All	3021	Completed	Phase 3
NCT02528188	4349445	7957620	Change From Baseline in Western Ontario and McMaster Universities Osteoarthritis Index (WOMAC) Pain Subscale Item: Pain When Going Up or Down Stairs at Weeks 2, 4, 8, 16, 24, 32, 40, 48 and 56	tanezumab	NSAID|Tanezumab 2.5 mg|Tanezumab 5 mg	Drug|Biological|Biological	osteoarthritis, hip|chronic pain|osteoarthritis, knee|osteoarthritis	Chronic Pain|Osteoarthritis, Hip|Osteoarthritis, Knee	Parallel Assignment	Interventional	Treatment	Randomized	Long Term Safety and Efficacy Study of Tanezumab in Subjects With Osteoarthritis of the Hip or Knee	3	LS Mean Difference	-0.26	0.0076	ANCOVA	-0.45	-0.07	95	Standard Error of the Mean	0.1	All	3021	Completed	Phase 3
NCT02528188	4349439	7957620	Change From Baseline in Western Ontario and McMaster Universities Osteoarthritis Index (WOMAC) Pain Subscale Item: Pain When Going Up or Down Stairs at Weeks 2, 4, 8, 16, 24, 32, 40, 48 and 56	tanezumab	NSAID|Tanezumab 2.5 mg|Tanezumab 5 mg	Drug|Biological|Biological	osteoarthritis, hip|chronic pain|osteoarthritis, knee|osteoarthritis	Chronic Pain|Osteoarthritis, Hip|Osteoarthritis, Knee	Parallel Assignment	Interventional	Treatment	Randomized	Long Term Safety and Efficacy Study of Tanezumab in Subjects With Osteoarthritis of the Hip or Knee	3	LS Mean Difference	-0.06	0.6445	ANCOVA	-0.33	0.2	95	Standard Error of the Mean	0.14	All	3021	Completed	Phase 3
NCT02528188	4349438	7957620	Change From Baseline in Western Ontario and McMaster Universities Osteoarthritis Index (WOMAC) Pain Subscale Item: Pain When Going Up or Down Stairs at Weeks 2, 4, 8, 16, 24, 32, 40, 48 and 56	tanezumab	NSAID|Tanezumab 2.5 mg|Tanezumab 5 mg	Drug|Biological|Biological	osteoarthritis, hip|chronic pain|osteoarthritis, knee|osteoarthritis	Chronic Pain|Osteoarthritis, Hip|Osteoarthritis, Knee	Parallel Assignment	Interventional	Treatment	Randomized	Long Term Safety and Efficacy Study of Tanezumab in Subjects With Osteoarthritis of the Hip or Knee	3	LS Mean Difference	-0.2	0.1439	ANCOVA	-0.47	0.07	95	Standard Error of the Mean	0.14	All	3021	Completed	Phase 3
NCT02528188	4349437	7957620	Change From Baseline in Western Ontario and McMaster Universities Osteoarthritis Index (WOMAC) Pain Subscale Item: Pain When Going Up or Down Stairs at Weeks 2, 4, 8, 16, 24, 32, 40, 48 and 56	tanezumab	NSAID|Tanezumab 2.5 mg|Tanezumab 5 mg	Drug|Biological|Biological	osteoarthritis, hip|chronic pain|osteoarthritis, knee|osteoarthritis	Chronic Pain|Osteoarthritis, Hip|Osteoarthritis, Knee	Parallel Assignment	Interventional	Treatment	Randomized	Long Term Safety and Efficacy Study of Tanezumab in Subjects With Osteoarthritis of the Hip or Knee	3	LS Mean Difference	-0.03	0.8402	ANCOVA	-0.3	0.25	95	Standard Error of the Mean	0.14	All	3021	Completed	Phase 3
NCT02528188	4349443	7957620	Change From Baseline in Western Ontario and McMaster Universities Osteoarthritis Index (WOMAC) Pain Subscale Item: Pain When Going Up or Down Stairs at Weeks 2, 4, 8, 16, 24, 32, 40, 48 and 56	tanezumab	NSAID|Tanezumab 2.5 mg|Tanezumab 5 mg	Drug|Biological|Biological	osteoarthritis, hip|chronic pain|osteoarthritis, knee|osteoarthritis	Chronic Pain|Osteoarthritis, Hip|Osteoarthritis, Knee	Parallel Assignment	Interventional	Treatment	Randomized	Long Term Safety and Efficacy Study of Tanezumab in Subjects With Osteoarthritis of the Hip or Knee	3	LS Mean Difference	-0.08	0.4402	ANCOVA	-0.27	0.12	95	Standard Error of the Mean	0.1	All	3021	Completed	Phase 3
NCT02528188	4349430	7957620	Change From Baseline in Western Ontario and McMaster Universities Osteoarthritis Index (WOMAC) Pain Subscale Item: Pain When Going Up or Down Stairs at Weeks 2, 4, 8, 16, 24, 32, 40, 48 and 56	tanezumab	NSAID|Tanezumab 2.5 mg|Tanezumab 5 mg	Drug|Biological|Biological	osteoarthritis, hip|chronic pain|osteoarthritis, knee|osteoarthritis	Chronic Pain|Osteoarthritis, Hip|Osteoarthritis, Knee	Parallel Assignment	Interventional	Treatment	Randomized	Long Term Safety and Efficacy Study of Tanezumab in Subjects With Osteoarthritis of the Hip or Knee	3	LS Mean Difference	0.08	0.5785	ANCOVA	-0.21	0.38	95	Standard Error of the Mean	0.15	All	3021	Completed	Phase 3
NCT02528188	4349444	7957620	Change From Baseline in Western Ontario and McMaster Universities Osteoarthritis Index (WOMAC) Pain Subscale Item: Pain When Going Up or Down Stairs at Weeks 2, 4, 8, 16, 24, 32, 40, 48 and 56	tanezumab	NSAID|Tanezumab 2.5 mg|Tanezumab 5 mg	Drug|Biological|Biological	osteoarthritis, hip|chronic pain|osteoarthritis, knee|osteoarthritis	Chronic Pain|Osteoarthritis, Hip|Osteoarthritis, Knee	Parallel Assignment	Interventional	Treatment	Randomized	Long Term Safety and Efficacy Study of Tanezumab in Subjects With Osteoarthritis of the Hip or Knee	3	LS Mean Difference	-0.35	0.0003	ANCOVA	-0.54	-0.16	95	Standard Error of the Mean	0.1	All	3021	Completed	Phase 3
NCT02528188	4349431	7957620	Change From Baseline in Western Ontario and McMaster Universities Osteoarthritis Index (WOMAC) Pain Subscale Item: Pain When Going Up or Down Stairs at Weeks 2, 4, 8, 16, 24, 32, 40, 48 and 56	tanezumab	NSAID|Tanezumab 2.5 mg|Tanezumab 5 mg	Drug|Biological|Biological	osteoarthritis, hip|chronic pain|osteoarthritis, knee|osteoarthritis	Chronic Pain|Osteoarthritis, Hip|Osteoarthritis, Knee	Parallel Assignment	Interventional	Treatment	Randomized	Long Term Safety and Efficacy Study of Tanezumab in Subjects With Osteoarthritis of the Hip or Knee	3	LS Mean Difference	0.01	0.9705	ANCOVA	-0.28	0.29	95	Standard Error of the Mean	0.15	All	3021	Completed	Phase 3
NCT02528188	4349441	7957620	Change From Baseline in Western Ontario and McMaster Universities Osteoarthritis Index (WOMAC) Pain Subscale Item: Pain When Going Up or Down Stairs at Weeks 2, 4, 8, 16, 24, 32, 40, 48 and 56	tanezumab	NSAID|Tanezumab 2.5 mg|Tanezumab 5 mg	Drug|Biological|Biological	osteoarthritis, hip|chronic pain|osteoarthritis, knee|osteoarthritis	Chronic Pain|Osteoarthritis, Hip|Osteoarthritis, Knee	Parallel Assignment	Interventional	Treatment	Randomized	Long Term Safety and Efficacy Study of Tanezumab in Subjects With Osteoarthritis of the Hip or Knee	3	LS Mean Difference	-0.16	0.1543	ANCOVA	-0.38	0.06	95	Standard Error of the Mean	0.11	All	3021	Completed	Phase 3
NCT02528188	4349434	7957620	Change From Baseline in Western Ontario and McMaster Universities Osteoarthritis Index (WOMAC) Pain Subscale Item: Pain When Going Up or Down Stairs at Weeks 2, 4, 8, 16, 24, 32, 40, 48 and 56	tanezumab	NSAID|Tanezumab 2.5 mg|Tanezumab 5 mg	Drug|Biological|Biological	osteoarthritis, hip|chronic pain|osteoarthritis, knee|osteoarthritis	Chronic Pain|Osteoarthritis, Hip|Osteoarthritis, Knee	Parallel Assignment	Interventional	Treatment	Randomized	Long Term Safety and Efficacy Study of Tanezumab in Subjects With Osteoarthritis of the Hip or Knee	3	LS Mean Difference	-0.04	0.7614	ANCOVA	-0.33	0.24	95	Standard Error of the Mean	0.14	All	3021	Completed	Phase 3
NCT02528188	4349458	7957622	Change From Baseline in Western Ontario and McMaster Universities Osteoarthritis Index (WOMAC) Pain Subscale Item: Pain When Walking on a Flat Surface at Weeks 2, 4, 8, 16, 24, 32, 40, 48 and 56	tanezumab	NSAID|Tanezumab 2.5 mg|Tanezumab 5 mg	Drug|Biological|Biological	osteoarthritis, hip|chronic pain|osteoarthritis, knee|osteoarthritis	Chronic Pain|Osteoarthritis, Hip|Osteoarthritis, Knee	Parallel Assignment	Interventional	Treatment	Randomized	Long Term Safety and Efficacy Study of Tanezumab in Subjects With Osteoarthritis of the Hip or Knee	3	LS Mean Difference	-0.18	0.0899	ANCOVA	-0.4	0.03	95	Standard Error of the Mean	0.11	All	3021	Completed	Phase 3
NCT02528188	4349463	7957622	Change From Baseline in Western Ontario and McMaster Universities Osteoarthritis Index (WOMAC) Pain Subscale Item: Pain When Walking on a Flat Surface at Weeks 2, 4, 8, 16, 24, 32, 40, 48 and 56	tanezumab	NSAID|Tanezumab 2.5 mg|Tanezumab 5 mg	Drug|Biological|Biological	osteoarthritis, hip|chronic pain|osteoarthritis, knee|osteoarthritis	Chronic Pain|Osteoarthritis, Hip|Osteoarthritis, Knee	Parallel Assignment	Interventional	Treatment	Randomized	Long Term Safety and Efficacy Study of Tanezumab in Subjects With Osteoarthritis of the Hip or Knee	3	LS Mean Difference	-0.23	0.0137	ANCOVA	-0.42	-0.05	95	Standard Error of the Mean	0.09	All	3021	Completed	Phase 3
