## Supplementary Datasets 1 and 2 for "Systematic comparison of Mendelian randomization studies and randomized controlled trials using electronic databases" (part 73 of 129)

### Sheet: Supplementary Dataset 1 (continued)
nct_id	outcome_analyses.id	outcome_id	outcome.title	mesh_interv	all_interv	all_interv_types	mesh_cond	all_cond	intervention_model	study_type	primary_purpose	allocation	brief_title	number_of_arms	param_type	param_value	p_value	method	ci_lower_limit	ci_upper_limit	ci_percent	dispersion_type	dispersion_value	gender	enrollment	overall_status	phase	criteria	description
NCT02528188	4349454	7957622	Change From Baseline in Western Ontario and McMaster Universities Osteoarthritis Index (WOMAC) Pain Subscale Item: Pain When Walking on a Flat Surface at Weeks 2, 4, 8, 16, 24, 32, 40, 48 and 56	tanezumab	NSAID|Tanezumab 2.5 mg|Tanezumab 5 mg	Drug|Biological|Biological	osteoarthritis, hip|chronic pain|osteoarthritis, knee|osteoarthritis	Chronic Pain|Osteoarthritis, Hip|Osteoarthritis, Knee	Parallel Assignment	Interventional	Treatment	Randomized	Long Term Safety and Efficacy Study of Tanezumab in Subjects With Osteoarthritis of the Hip or Knee	3	LS Mean Difference	-0.03	0.8416	ANCOVA	-0.3	0.24	95	Standard Error of the Mean	0.14	All	3021	Completed	Phase 3
NCT02528188	4349449	7957622	Change From Baseline in Western Ontario and McMaster Universities Osteoarthritis Index (WOMAC) Pain Subscale Item: Pain When Walking on a Flat Surface at Weeks 2, 4, 8, 16, 24, 32, 40, 48 and 56	tanezumab	NSAID|Tanezumab 2.5 mg|Tanezumab 5 mg	Drug|Biological|Biological	osteoarthritis, hip|chronic pain|osteoarthritis, knee|osteoarthritis	Chronic Pain|Osteoarthritis, Hip|Osteoarthritis, Knee	Parallel Assignment	Interventional	Treatment	Randomized	Long Term Safety and Efficacy Study of Tanezumab in Subjects With Osteoarthritis of the Hip or Knee	3	LS Mean Difference	0.03	0.8538	ANCOVA	-0.26	0.31	95	Standard Error of the Mean	0.14	All	3021	Completed	Phase 3
NCT02528188	4349456	7957622	Change From Baseline in Western Ontario and McMaster Universities Osteoarthritis Index (WOMAC) Pain Subscale Item: Pain When Walking on a Flat Surface at Weeks 2, 4, 8, 16, 24, 32, 40, 48 and 56	tanezumab	NSAID|Tanezumab 2.5 mg|Tanezumab 5 mg	Drug|Biological|Biological	osteoarthritis, hip|chronic pain|osteoarthritis, knee|osteoarthritis	Chronic Pain|Osteoarthritis, Hip|Osteoarthritis, Knee	Parallel Assignment	Interventional	Treatment	Randomized	Long Term Safety and Efficacy Study of Tanezumab in Subjects With Osteoarthritis of the Hip or Knee	3	LS Mean Difference	-0.15	0.2547	ANCOVA	-0.41	0.11	95	Standard Error of the Mean	0.13	All	3021	Completed	Phase 3
NCT02528188	4349464	7957622	Change From Baseline in Western Ontario and McMaster Universities Osteoarthritis Index (WOMAC) Pain Subscale Item: Pain When Walking on a Flat Surface at Weeks 2, 4, 8, 16, 24, 32, 40, 48 and 56	tanezumab	NSAID|Tanezumab 2.5 mg|Tanezumab 5 mg	Drug|Biological|Biological	osteoarthritis, hip|chronic pain|osteoarthritis, knee|osteoarthritis	Chronic Pain|Osteoarthritis, Hip|Osteoarthritis, Knee	Parallel Assignment	Interventional	Treatment	Randomized	Long Term Safety and Efficacy Study of Tanezumab in Subjects With Osteoarthritis of the Hip or Knee	3	LS Mean Difference	0.07	0.3894	ANCOVA	-0.09	0.24	95	Standard Error of the Mean	0.09	All	3021	Completed	Phase 3
NCT02528188	4349453	7957622	Change From Baseline in Western Ontario and McMaster Universities Osteoarthritis Index (WOMAC) Pain Subscale Item: Pain When Walking on a Flat Surface at Weeks 2, 4, 8, 16, 24, 32, 40, 48 and 56	tanezumab	NSAID|Tanezumab 2.5 mg|Tanezumab 5 mg	Drug|Biological|Biological	osteoarthritis, hip|chronic pain|osteoarthritis, knee|osteoarthritis	Chronic Pain|Osteoarthritis, Hip|Osteoarthritis, Knee	Parallel Assignment	Interventional	Treatment	Randomized	Long Term Safety and Efficacy Study of Tanezumab in Subjects With Osteoarthritis of the Hip or Knee	3	LS Mean Difference	0	0.9981	ANCOVA	-0.28	0.28	95	Standard Error of the Mean	0.14	All	3021	Completed	Phase 3
NCT02528188	4349455	7957622	Change From Baseline in Western Ontario and McMaster Universities Osteoarthritis Index (WOMAC) Pain Subscale Item: Pain When Walking on a Flat Surface at Weeks 2, 4, 8, 16, 24, 32, 40, 48 and 56	tanezumab	NSAID|Tanezumab 2.5 mg|Tanezumab 5 mg	Drug|Biological|Biological	osteoarthritis, hip|chronic pain|osteoarthritis, knee|osteoarthritis	Chronic Pain|Osteoarthritis, Hip|Osteoarthritis, Knee	Parallel Assignment	Interventional	Treatment	Randomized	Long Term Safety and Efficacy Study of Tanezumab in Subjects With Osteoarthritis of the Hip or Knee	3	LS Mean Difference	-0.02	0.8806	ANCOVA	-0.29	0.25	95	Standard Error of the Mean	0.14	All	3021	Completed	Phase 3
NCT02528188	4349450	7957622	Change From Baseline in Western Ontario and McMaster Universities Osteoarthritis Index (WOMAC) Pain Subscale Item: Pain When Walking on a Flat Surface at Weeks 2, 4, 8, 16, 24, 32, 40, 48 and 56	tanezumab	NSAID|Tanezumab 2.5 mg|Tanezumab 5 mg	Drug|Biological|Biological	osteoarthritis, hip|chronic pain|osteoarthritis, knee|osteoarthritis	Chronic Pain|Osteoarthritis, Hip|Osteoarthritis, Knee	Parallel Assignment	Interventional	Treatment	Randomized	Long Term Safety and Efficacy Study of Tanezumab in Subjects With Osteoarthritis of the Hip or Knee	3	LS Mean Difference	0.08	0.5819	ANCOVA	-0.19	0.35	95	Standard Error of the Mean	0.14	All	3021	Completed	Phase 3
NCT02528188	4349461	7957622	Change From Baseline in Western Ontario and McMaster Universities Osteoarthritis Index (WOMAC) Pain Subscale Item: Pain When Walking on a Flat Surface at Weeks 2, 4, 8, 16, 24, 32, 40, 48 and 56	tanezumab	NSAID|Tanezumab 2.5 mg|Tanezumab 5 mg	Drug|Biological|Biological	osteoarthritis, hip|chronic pain|osteoarthritis, knee|osteoarthritis	Chronic Pain|Osteoarthritis, Hip|Osteoarthritis, Knee	Parallel Assignment	Interventional	Treatment	Randomized	Long Term Safety and Efficacy Study of Tanezumab in Subjects With Osteoarthritis of the Hip or Knee	3	LS Mean Difference	-0.04	0.7179	ANCOVA	-0.23	0.16	95	Standard Error of the Mean	0.1	All	3021	Completed	Phase 3
NCT02528188	4349459	7957622	Change From Baseline in Western Ontario and McMaster Universities Osteoarthritis Index (WOMAC) Pain Subscale Item: Pain When Walking on a Flat Surface at Weeks 2, 4, 8, 16, 24, 32, 40, 48 and 56	tanezumab	NSAID|Tanezumab 2.5 mg|Tanezumab 5 mg	Drug|Biological|Biological	osteoarthritis, hip|chronic pain|osteoarthritis, knee|osteoarthritis	Chronic Pain|Osteoarthritis, Hip|Osteoarthritis, Knee	Parallel Assignment	Interventional	Treatment	Randomized	Long Term Safety and Efficacy Study of Tanezumab in Subjects With Osteoarthritis of the Hip or Knee	3	LS Mean Difference	-0.07	0.5372	ANCOVA	-0.28	0.15	95	Standard Error of the Mean	0.11	All	3021	Completed	Phase 3
NCT02528188	4349451	7957622	Change From Baseline in Western Ontario and McMaster Universities Osteoarthritis Index (WOMAC) Pain Subscale Item: Pain When Walking on a Flat Surface at Weeks 2, 4, 8, 16, 24, 32, 40, 48 and 56	tanezumab	NSAID|Tanezumab 2.5 mg|Tanezumab 5 mg	Drug|Biological|Biological	osteoarthritis, hip|chronic pain|osteoarthritis, knee|osteoarthritis	Chronic Pain|Osteoarthritis, Hip|Osteoarthritis, Knee	Parallel Assignment	Interventional	Treatment	Randomized	Long Term Safety and Efficacy Study of Tanezumab in Subjects With Osteoarthritis of the Hip or Knee	3	LS Mean Difference	-0.03	0.8317	ANCOVA	-0.3	0.24	95	Standard Error of the Mean	0.14	All	3021	Completed	Phase 3
NCT02528188	4349457	7957622	Change From Baseline in Western Ontario and McMaster Universities Osteoarthritis Index (WOMAC) Pain Subscale Item: Pain When Walking on a Flat Surface at Weeks 2, 4, 8, 16, 24, 32, 40, 48 and 56	tanezumab	NSAID|Tanezumab 2.5 mg|Tanezumab 5 mg	Drug|Biological|Biological	osteoarthritis, hip|chronic pain|osteoarthritis, knee|osteoarthritis	Chronic Pain|Osteoarthritis, Hip|Osteoarthritis, Knee	Parallel Assignment	Interventional	Treatment	Randomized	Long Term Safety and Efficacy Study of Tanezumab in Subjects With Osteoarthritis of the Hip or Knee	3	LS Mean Difference	-0.04	0.7646	ANCOVA	-0.3	0.22	95	Standard Error of the Mean	0.13	All	3021	Completed	Phase 3
NCT02528188	4349452	7957622	Change From Baseline in Western Ontario and McMaster Universities Osteoarthritis Index (WOMAC) Pain Subscale Item: Pain When Walking on a Flat Surface at Weeks 2, 4, 8, 16, 24, 32, 40, 48 and 56	tanezumab	NSAID|Tanezumab 2.5 mg|Tanezumab 5 mg	Drug|Biological|Biological	osteoarthritis, hip|chronic pain|osteoarthritis, knee|osteoarthritis	Chronic Pain|Osteoarthritis, Hip|Osteoarthritis, Knee	Parallel Assignment	Interventional	Treatment	Randomized	Long Term Safety and Efficacy Study of Tanezumab in Subjects With Osteoarthritis of the Hip or Knee	3	LS Mean Difference	0.06	0.6485	ANCOVA	-0.21	0.34	95	Standard Error of the Mean	0.14	All	3021	Completed	Phase 3
NCT02528188	4349465	7957622	Change From Baseline in Western Ontario and McMaster Universities Osteoarthritis Index (WOMAC) Pain Subscale Item: Pain When Walking on a Flat Surface at Weeks 2, 4, 8, 16, 24, 32, 40, 48 and 56	tanezumab	NSAID|Tanezumab 2.5 mg|Tanezumab 5 mg	Drug|Biological|Biological	osteoarthritis, hip|chronic pain|osteoarthritis, knee|osteoarthritis	Chronic Pain|Osteoarthritis, Hip|Osteoarthritis, Knee	Parallel Assignment	Interventional	Treatment	Randomized	Long Term Safety and Efficacy Study of Tanezumab in Subjects With Osteoarthritis of the Hip or Knee	3	LS Mean Difference	-0.08	0.3622	ANCOVA	-0.25	0.09	95	Standard Error of the Mean	0.09	All	3021	Completed	Phase 3
NCT02528188	4349462	7957622	Change From Baseline in Western Ontario and McMaster Universities Osteoarthritis Index (WOMAC) Pain Subscale Item: Pain When Walking on a Flat Surface at Weeks 2, 4, 8, 16, 24, 32, 40, 48 and 56	tanezumab	NSAID|Tanezumab 2.5 mg|Tanezumab 5 mg	Drug|Biological|Biological	osteoarthritis, hip|chronic pain|osteoarthritis, knee|osteoarthritis	Chronic Pain|Osteoarthritis, Hip|Osteoarthritis, Knee	Parallel Assignment	Interventional	Treatment	Randomized	Long Term Safety and Efficacy Study of Tanezumab in Subjects With Osteoarthritis of the Hip or Knee	3	LS Mean Difference	-0.24	0.0106	ANCOVA	-0.43	-0.06	95	Standard Error of the Mean	0.09	All	3021	Completed	Phase 3
NCT02528188	4349460	7957622	Change From Baseline in Western Ontario and McMaster Universities Osteoarthritis Index (WOMAC) Pain Subscale Item: Pain When Walking on a Flat Surface at Weeks 2, 4, 8, 16, 24, 32, 40, 48 and 56	tanezumab	NSAID|Tanezumab 2.5 mg|Tanezumab 5 mg	Drug|Biological|Biological	osteoarthritis, hip|chronic pain|osteoarthritis, knee|osteoarthritis	Chronic Pain|Osteoarthritis, Hip|Osteoarthritis, Knee	Parallel Assignment	Interventional	Treatment	Randomized	Long Term Safety and Efficacy Study of Tanezumab in Subjects With Osteoarthritis of the Hip or Knee	3	LS Mean Difference	-0.25	0.012	ANCOVA	-0.44	-0.05	95	Standard Error of the Mean	0.1	All	3021	Completed	Phase 3
NCT02528188	4349448	7957622	Change From Baseline in Western Ontario and McMaster Universities Osteoarthritis Index (WOMAC) Pain Subscale Item: Pain When Walking on a Flat Surface at Weeks 2, 4, 8, 16, 24, 32, 40, 48 and 56	tanezumab	NSAID|Tanezumab 2.5 mg|Tanezumab 5 mg	Drug|Biological|Biological	osteoarthritis, hip|chronic pain|osteoarthritis, knee|osteoarthritis	Chronic Pain|Osteoarthritis, Hip|Osteoarthritis, Knee	Parallel Assignment	Interventional	Treatment	Randomized	Long Term Safety and Efficacy Study of Tanezumab in Subjects With Osteoarthritis of the Hip or Knee	3	LS Mean Difference	0.19	0.1981	ANCOVA	-0.1	0.47	95	Standard Error of the Mean	0.15	All	3021	Completed	Phase 3
NCT02528188	4349467	7957624	Change From Baseline in Western Ontario and McMaster Universities Osteoarthritis Index (WOMAC) Average Score at Weeks 2, 4, 8, 16, 24, 32, 40, 48 and 56	tanezumab	NSAID|Tanezumab 2.5 mg|Tanezumab 5 mg	Drug|Biological|Biological	osteoarthritis, hip|chronic pain|osteoarthritis, knee|osteoarthritis	Chronic Pain|Osteoarthritis, Hip|Osteoarthritis, Knee	Parallel Assignment	Interventional	Treatment	Randomized	Long Term Safety and Efficacy Study of Tanezumab in Subjects With Osteoarthritis of the Hip or Knee	3	LS Mean Difference	-0.04	0.7415	ANCOVA	-0.31	0.22	95	Standard Error of the Mean	0.14	All	3021	Completed	Phase 3
NCT02528188	4349470	7957624	Change From Baseline in Western Ontario and McMaster Universities Osteoarthritis Index (WOMAC) Average Score at Weeks 2, 4, 8, 16, 24, 32, 40, 48 and 56	tanezumab	NSAID|Tanezumab 2.5 mg|Tanezumab 5 mg	Drug|Biological|Biological	osteoarthritis, hip|chronic pain|osteoarthritis, knee|osteoarthritis	Chronic Pain|Osteoarthritis, Hip|Osteoarthritis, Knee	Parallel Assignment	Interventional	Treatment	Randomized	Long Term Safety and Efficacy Study of Tanezumab in Subjects With Osteoarthritis of the Hip or Knee	3	LS Mean Difference	-0.09	0.4907	ANCOVA	-0.35	0.17	95	Standard Error of the Mean	0.13	All	3021	Completed	Phase 3
NCT02528188	4349478	7957624	Change From Baseline in Western Ontario and McMaster Universities Osteoarthritis Index (WOMAC) Average Score at Weeks 2, 4, 8, 16, 24, 32, 40, 48 and 56	tanezumab	NSAID|Tanezumab 2.5 mg|Tanezumab 5 mg	Drug|Biological|Biological	osteoarthritis, hip|chronic pain|osteoarthritis, knee|osteoarthritis	Chronic Pain|Osteoarthritis, Hip|Osteoarthritis, Knee	Parallel Assignment	Interventional	Treatment	Randomized	Long Term Safety and Efficacy Study of Tanezumab in Subjects With Osteoarthritis of the Hip or Knee	3	LS Mean Difference	-0.48	0.0001	ANCOVA	-0.66	-0.3	95	Standard Error of the Mean	0.09	All	3021	Completed	Phase 3
NCT02528188	4349479	7957624	Change From Baseline in Western Ontario and McMaster Universities Osteoarthritis Index (WOMAC) Average Score at Weeks 2, 4, 8, 16, 24, 32, 40, 48 and 56	tanezumab	NSAID|Tanezumab 2.5 mg|Tanezumab 5 mg	Drug|Biological|Biological	osteoarthritis, hip|chronic pain|osteoarthritis, knee|osteoarthritis	Chronic Pain|Osteoarthritis, Hip|Osteoarthritis, Knee	Parallel Assignment	Interventional	Treatment	Randomized	Long Term Safety and Efficacy Study of Tanezumab in Subjects With Osteoarthritis of the Hip or Knee	3	LS Mean Difference	-0.21	0.0251	ANCOVA	-0.39	-0.03	95	Standard Error of the Mean	0.09	All	3021	Completed	Phase 3
NCT02528188	4349483	7957624	Change From Baseline in Western Ontario and McMaster Universities Osteoarthritis Index (WOMAC) Average Score at Weeks 2, 4, 8, 16, 24, 32, 40, 48 and 56	tanezumab	NSAID|Tanezumab 2.5 mg|Tanezumab 5 mg	Drug|Biological|Biological	osteoarthritis, hip|chronic pain|osteoarthritis, knee|osteoarthritis	Chronic Pain|Osteoarthritis, Hip|Osteoarthritis, Knee	Parallel Assignment	Interventional	Treatment	Randomized	Long Term Safety and Efficacy Study of Tanezumab in Subjects With Osteoarthritis of the Hip or Knee	3	LS Mean Difference	-0.21	0.0119	ANCOVA	-0.37	-0.05	95	Standard Error of the Mean	0.08	All	3021	Completed	Phase 3
NCT02528188	4349469	7957624	Change From Baseline in Western Ontario and McMaster Universities Osteoarthritis Index (WOMAC) Average Score at Weeks 2, 4, 8, 16, 24, 32, 40, 48 and 56	tanezumab	NSAID|Tanezumab 2.5 mg|Tanezumab 5 mg	Drug|Biological|Biological	osteoarthritis, hip|chronic pain|osteoarthritis, knee|osteoarthritis	Chronic Pain|Osteoarthritis, Hip|Osteoarthritis, Knee	Parallel Assignment	Interventional	Treatment	Randomized	Long Term Safety and Efficacy Study of Tanezumab in Subjects With Osteoarthritis of the Hip or Knee	3	LS Mean Difference	-0.11	0.4043	ANCOVA	-0.38	0.15	95	Standard Error of the Mean	0.14	All	3021	Completed	Phase 3
NCT02528188	4349474	7957624	Change From Baseline in Western Ontario and McMaster Universities Osteoarthritis Index (WOMAC) Average Score at Weeks 2, 4, 8, 16, 24, 32, 40, 48 and 56	tanezumab	NSAID|Tanezumab 2.5 mg|Tanezumab 5 mg	Drug|Biological|Biological	osteoarthritis, hip|chronic pain|osteoarthritis, knee|osteoarthritis	Chronic Pain|Osteoarthritis, Hip|Osteoarthritis, Knee	Parallel Assignment	Interventional	Treatment	Randomized	Long Term Safety and Efficacy Study of Tanezumab in Subjects With Osteoarthritis of the Hip or Knee	3	LS Mean Difference	-0.25	0.053	ANCOVA	-0.5	0	95	Standard Error of the Mean	0.13	All	3021	Completed	Phase 3
NCT02528188	4349472	7957624	Change From Baseline in Western Ontario and McMaster Universities Osteoarthritis Index (WOMAC) Average Score at Weeks 2, 4, 8, 16, 24, 32, 40, 48 and 56	tanezumab	NSAID|Tanezumab 2.5 mg|Tanezumab 5 mg	Drug|Biological|Biological	osteoarthritis, hip|chronic pain|osteoarthritis, knee|osteoarthritis	Chronic Pain|Osteoarthritis, Hip|Osteoarthritis, Knee	Parallel Assignment	Interventional	Treatment	Randomized	Long Term Safety and Efficacy Study of Tanezumab in Subjects With Osteoarthritis of the Hip or Knee	3	LS Mean Difference	-0.15	0.2629	ANCOVA	-0.41	0.11	95	Standard Error of the Mean	0.13	All	3021	Completed	Phase 3
NCT02528188	4349473	7957624	Change From Baseline in Western Ontario and McMaster Universities Osteoarthritis Index (WOMAC) Average Score at Weeks 2, 4, 8, 16, 24, 32, 40, 48 and 56	tanezumab	NSAID|Tanezumab 2.5 mg|Tanezumab 5 mg	Drug|Biological|Biological	osteoarthritis, hip|chronic pain|osteoarthritis, knee|osteoarthritis	Chronic Pain|Osteoarthritis, Hip|Osteoarthritis, Knee	Parallel Assignment	Interventional	Treatment	Randomized	Long Term Safety and Efficacy Study of Tanezumab in Subjects With Osteoarthritis of the Hip or Knee	3	LS Mean Difference	-0.11	0.4074	ANCOVA	-0.37	0.15	95	Standard Error of the Mean	0.13	All	3021	Completed	Phase 3
NCT02528188	4349475	7957624	Change From Baseline in Western Ontario and McMaster Universities Osteoarthritis Index (WOMAC) Average Score at Weeks 2, 4, 8, 16, 24, 32, 40, 48 and 56	tanezumab	NSAID|Tanezumab 2.5 mg|Tanezumab 5 mg	Drug|Biological|Biological	osteoarthritis, hip|chronic pain|osteoarthritis, knee|osteoarthritis	Chronic Pain|Osteoarthritis, Hip|Osteoarthritis, Knee	Parallel Assignment	Interventional	Treatment	Randomized	Long Term Safety and Efficacy Study of Tanezumab in Subjects With Osteoarthritis of the Hip or Knee	3	LS Mean Difference	-0.11	0.4005	ANCOVA	-0.36	0.14	95	Standard Error of the Mean	0.13	All	3021	Completed	Phase 3
NCT02528188	4349482	7957624	Change From Baseline in Western Ontario and McMaster Universities Osteoarthritis Index (WOMAC) Average Score at Weeks 2, 4, 8, 16, 24, 32, 40, 48 and 56	tanezumab	NSAID|Tanezumab 2.5 mg|Tanezumab 5 mg	Drug|Biological|Biological	osteoarthritis, hip|chronic pain|osteoarthritis, knee|osteoarthritis	Chronic Pain|Osteoarthritis, Hip|Osteoarthritis, Knee	Parallel Assignment	Interventional	Treatment	Randomized	Long Term Safety and Efficacy Study of Tanezumab in Subjects With Osteoarthritis of the Hip or Knee	3	LS Mean Difference	-0.08	0.3073	ANCOVA	-0.24	0.08	95	Standard Error of the Mean	0.08	All	3021	Completed	Phase 3
NCT02528188	4349480	7957624	Change From Baseline in Western Ontario and McMaster Universities Osteoarthritis Index (WOMAC) Average Score at Weeks 2, 4, 8, 16, 24, 32, 40, 48 and 56	tanezumab	NSAID|Tanezumab 2.5 mg|Tanezumab 5 mg	Drug|Biological|Biological	osteoarthritis, hip|chronic pain|osteoarthritis, knee|osteoarthritis	Chronic Pain|Osteoarthritis, Hip|Osteoarthritis, Knee	Parallel Assignment	Interventional	Treatment	Randomized	Long Term Safety and Efficacy Study of Tanezumab in Subjects With Osteoarthritis of the Hip or Knee	3	LS Mean Difference	-0.39	0.0001	ANCOVA	-0.56	-0.22	95	Standard Error of the Mean	0.09	All	3021	Completed	Phase 3
NCT02528188	4349477	7957624	Change From Baseline in Western Ontario and McMaster Universities Osteoarthritis Index (WOMAC) Average Score at Weeks 2, 4, 8, 16, 24, 32, 40, 48 and 56	tanezumab	NSAID|Tanezumab 2.5 mg|Tanezumab 5 mg	Drug|Biological|Biological	osteoarthritis, hip|chronic pain|osteoarthritis, knee|osteoarthritis	Chronic Pain|Osteoarthritis, Hip|Osteoarthritis, Knee	Parallel Assignment	Interventional	Treatment	Randomized	Long Term Safety and Efficacy Study of Tanezumab in Subjects With Osteoarthritis of the Hip or Knee	3	LS Mean Difference	-0.19	0.0625	ANCOVA	-0.39	0.01	95	Standard Error of the Mean	0.1	All	3021	Completed	Phase 3
NCT02528188	4349481	7957624	Change From Baseline in Western Ontario and McMaster Universities Osteoarthritis Index (WOMAC) Average Score at Weeks 2, 4, 8, 16, 24, 32, 40, 48 and 56	tanezumab	NSAID|Tanezumab 2.5 mg|Tanezumab 5 mg	Drug|Biological|Biological	osteoarthritis, hip|chronic pain|osteoarthritis, knee|osteoarthritis	Chronic Pain|Osteoarthritis, Hip|Osteoarthritis, Knee	Parallel Assignment	Interventional	Treatment	Randomized	Long Term Safety and Efficacy Study of Tanezumab in Subjects With Osteoarthritis of the Hip or Knee	3	LS Mean Difference	-0.33	0.0002	ANCOVA	-0.5	-0.15	95	Standard Error of the Mean	0.09	All	3021	Completed	Phase 3
NCT02528188	4349468	7957624	Change From Baseline in Western Ontario and McMaster Universities Osteoarthritis Index (WOMAC) Average Score at Weeks 2, 4, 8, 16, 24, 32, 40, 48 and 56	tanezumab	NSAID|Tanezumab 2.5 mg|Tanezumab 5 mg	Drug|Biological|Biological	osteoarthritis, hip|chronic pain|osteoarthritis, knee|osteoarthritis	Chronic Pain|Osteoarthritis, Hip|Osteoarthritis, Knee	Parallel Assignment	Interventional	Treatment	Randomized	Long Term Safety and Efficacy Study of Tanezumab in Subjects With Osteoarthritis of the Hip or Knee	3	LS Mean Difference	-0.04	0.7663	ANCOVA	-0.31	0.23	95	Standard Error of the Mean	0.14	All	3021	Completed	Phase 3
NCT02528188	4349476	7957624	Change From Baseline in Western Ontario and McMaster Universities Osteoarthritis Index (WOMAC) Average Score at Weeks 2, 4, 8, 16, 24, 32, 40, 48 and 56	tanezumab	NSAID|Tanezumab 2.5 mg|Tanezumab 5 mg	Drug|Biological|Biological	osteoarthritis, hip|chronic pain|osteoarthritis, knee|osteoarthritis	Chronic Pain|Osteoarthritis, Hip|Osteoarthritis, Knee	Parallel Assignment	Interventional	Treatment	Randomized	Long Term Safety and Efficacy Study of Tanezumab in Subjects With Osteoarthritis of the Hip or Knee	3	LS Mean Difference	-0.34	0.001	ANCOVA	-0.54	-0.14	95	Standard Error of the Mean	0.1	All	3021	Completed	Phase 3
NCT02528188	4349466	7957624	Change From Baseline in Western Ontario and McMaster Universities Osteoarthritis Index (WOMAC) Average Score at Weeks 2, 4, 8, 16, 24, 32, 40, 48 and 56	tanezumab	NSAID|Tanezumab 2.5 mg|Tanezumab 5 mg	Drug|Biological|Biological	osteoarthritis, hip|chronic pain|osteoarthritis, knee|osteoarthritis	Chronic Pain|Osteoarthritis, Hip|Osteoarthritis, Knee	Parallel Assignment	Interventional	Treatment	Randomized	Long Term Safety and Efficacy Study of Tanezumab in Subjects With Osteoarthritis of the Hip or Knee	3	LS Mean Difference	0.02	0.8688	ANCOVA	-0.24	0.29	95	Standard Error of the Mean	0.13	All	3021	Completed	Phase 3
NCT02528188	4349471	7957624	Change From Baseline in Western Ontario and McMaster Universities Osteoarthritis Index (WOMAC) Average Score at Weeks 2, 4, 8, 16, 24, 32, 40, 48 and 56	tanezumab	NSAID|Tanezumab 2.5 mg|Tanezumab 5 mg	Drug|Biological|Biological	osteoarthritis, hip|chronic pain|osteoarthritis, knee|osteoarthritis	Chronic Pain|Osteoarthritis, Hip|Osteoarthritis, Knee	Parallel Assignment	Interventional	Treatment	Randomized	Long Term Safety and Efficacy Study of Tanezumab in Subjects With Osteoarthritis of the Hip or Knee	3	LS Mean Difference	-0.08	0.5582	ANCOVA	-0.34	0.18	95	Standard Error of the Mean	0.13	All	3021	Completed	Phase 3
NCT02528188	4349489	7957626	Change From Baseline in Western Ontario and McMaster Universities Osteoarthritis Index (WOMAC) Stiffness Subscale at Weeks 2, 4, 8, 16, 24, 32, 40, 48 and 56	tanezumab	NSAID|Tanezumab 2.5 mg|Tanezumab 5 mg	Drug|Biological|Biological	osteoarthritis, hip|chronic pain|osteoarthritis, knee|osteoarthritis	Chronic Pain|Osteoarthritis, Hip|Osteoarthritis, Knee	Parallel Assignment	Interventional	Treatment	Randomized	Long Term Safety and Efficacy Study of Tanezumab in Subjects With Osteoarthritis of the Hip or Knee	3	LS Mean Difference	-0.12	0.4002	ANCOVA	-0.38	0.15	95	Standard Error of the Mean	0.14	All	3021	Completed	Phase 3
NCT02528188	4349495	7957626	Change From Baseline in Western Ontario and McMaster Universities Osteoarthritis Index (WOMAC) Stiffness Subscale at Weeks 2, 4, 8, 16, 24, 32, 40, 48 and 56	tanezumab	NSAID|Tanezumab 2.5 mg|Tanezumab 5 mg	Drug|Biological|Biological	osteoarthritis, hip|chronic pain|osteoarthritis, knee|osteoarthritis	Chronic Pain|Osteoarthritis, Hip|Osteoarthritis, Knee	Parallel Assignment	Interventional	Treatment	Randomized	Long Term Safety and Efficacy Study of Tanezumab in Subjects With Osteoarthritis of the Hip or Knee	3	LS Mean Difference	-0.22	0.0425	ANCOVA	-0.43	-0.01	95	Standard Error of the Mean	0.11	All	3021	Completed	Phase 3
NCT02528188	4349491	7957626	Change From Baseline in Western Ontario and McMaster Universities Osteoarthritis Index (WOMAC) Stiffness Subscale at Weeks 2, 4, 8, 16, 24, 32, 40, 48 and 56	tanezumab	NSAID|Tanezumab 2.5 mg|Tanezumab 5 mg	Drug|Biological|Biological	osteoarthritis, hip|chronic pain|osteoarthritis, knee|osteoarthritis	Chronic Pain|Osteoarthritis, Hip|Osteoarthritis, Knee	Parallel Assignment	Interventional	Treatment	Randomized	Long Term Safety and Efficacy Study of Tanezumab in Subjects With Osteoarthritis of the Hip or Knee	3	LS Mean Difference	-0.16	0.2328	ANCOVA	-0.42	0.1	95	Standard Error of the Mean	0.13	All	3021	Completed	Phase 3
NCT02528188	4349494	7957626	Change From Baseline in Western Ontario and McMaster Universities Osteoarthritis Index (WOMAC) Stiffness Subscale at Weeks 2, 4, 8, 16, 24, 32, 40, 48 and 56	tanezumab	NSAID|Tanezumab 2.5 mg|Tanezumab 5 mg	Drug|Biological|Biological	osteoarthritis, hip|chronic pain|osteoarthritis, knee|osteoarthritis	Chronic Pain|Osteoarthritis, Hip|Osteoarthritis, Knee	Parallel Assignment	Interventional	Treatment	Randomized	Long Term Safety and Efficacy Study of Tanezumab in Subjects With Osteoarthritis of the Hip or Knee	3	LS Mean Difference	-0.44	0.0001	ANCOVA	-0.65	-0.23	95	Standard Error of the Mean	0.11	All	3021	Completed	Phase 3
NCT02528188	4349496	7957626	Change From Baseline in Western Ontario and McMaster Universities Osteoarthritis Index (WOMAC) Stiffness Subscale at Weeks 2, 4, 8, 16, 24, 32, 40, 48 and 56	tanezumab	NSAID|Tanezumab 2.5 mg|Tanezumab 5 mg	Drug|Biological|Biological	osteoarthritis, hip|chronic pain|osteoarthritis, knee|osteoarthritis	Chronic Pain|Osteoarthritis, Hip|Osteoarthritis, Knee	Parallel Assignment	Interventional	Treatment	Randomized	Long Term Safety and Efficacy Study of Tanezumab in Subjects With Osteoarthritis of the Hip or Knee	3	LS Mean Difference	-0.63	0.0001	ANCOVA	-0.82	-0.43	95	Standard Error of the Mean	0.1	All	3021	Completed	Phase 3
NCT02528188	4349493	7957626	Change From Baseline in Western Ontario and McMaster Universities Osteoarthritis Index (WOMAC) Stiffness Subscale at Weeks 2, 4, 8, 16, 24, 32, 40, 48 and 56	tanezumab	NSAID|Tanezumab 2.5 mg|Tanezumab 5 mg	Drug|Biological|Biological	osteoarthritis, hip|chronic pain|osteoarthritis, knee|osteoarthritis	Chronic Pain|Osteoarthritis, Hip|Osteoarthritis, Knee	Parallel Assignment	Interventional	Treatment	Randomized	Long Term Safety and Efficacy Study of Tanezumab in Subjects With Osteoarthritis of the Hip or Knee	3	LS Mean Difference	-0.14	0.298	ANCOVA	-0.4	0.12	95	Standard Error of the Mean	0.13	All	3021	Completed	Phase 3
NCT02528188	4349486	7957626	Change From Baseline in Western Ontario and McMaster Universities Osteoarthritis Index (WOMAC) Stiffness Subscale at Weeks 2, 4, 8, 16, 24, 32, 40, 48 and 56	tanezumab	NSAID|Tanezumab 2.5 mg|Tanezumab 5 mg	Drug|Biological|Biological	osteoarthritis, hip|chronic pain|osteoarthritis, knee|osteoarthritis	Chronic Pain|Osteoarthritis, Hip|Osteoarthritis, Knee	Parallel Assignment	Interventional	Treatment	Randomized	Long Term Safety and Efficacy Study of Tanezumab in Subjects With Osteoarthritis of the Hip or Knee	3	LS Mean Difference	-0.1	0.4609	ANCOVA	-0.37	0.17	95	Standard Error of the Mean	0.14	All	3021	Completed	Phase 3
NCT02528188	4349497	7957626	Change From Baseline in Western Ontario and McMaster Universities Osteoarthritis Index (WOMAC) Stiffness Subscale at Weeks 2, 4, 8, 16, 24, 32, 40, 48 and 56	tanezumab	NSAID|Tanezumab 2.5 mg|Tanezumab 5 mg	Drug|Biological|Biological	osteoarthritis, hip|chronic pain|osteoarthritis, knee|osteoarthritis	Chronic Pain|Osteoarthritis, Hip|Osteoarthritis, Knee	Parallel Assignment	Interventional	Treatment	Randomized	Long Term Safety and Efficacy Study of Tanezumab in Subjects With Osteoarthritis of the Hip or Knee	3	LS Mean Difference	-0.29	0.0031	ANCOVA	-0.49	-0.1	95	Standard Error of the Mean	0.1	All	3021	Completed	Phase 3
NCT02528188	4349492	7957626	Change From Baseline in Western Ontario and McMaster Universities Osteoarthritis Index (WOMAC) Stiffness Subscale at Weeks 2, 4, 8, 16, 24, 32, 40, 48 and 56	tanezumab	NSAID|Tanezumab 2.5 mg|Tanezumab 5 mg	Drug|Biological|Biological	osteoarthritis, hip|chronic pain|osteoarthritis, knee|osteoarthritis	Chronic Pain|Osteoarthritis, Hip|Osteoarthritis, Knee	Parallel Assignment	Interventional	Treatment	Randomized	Long Term Safety and Efficacy Study of Tanezumab in Subjects With Osteoarthritis of the Hip or Knee	3	LS Mean Difference	-0.32	0.0179	ANCOVA	-0.58	-0.05	95	Standard Error of the Mean	0.13	All	3021	Completed	Phase 3
NCT02528188	4349490	7957626	Change From Baseline in Western Ontario and McMaster Universities Osteoarthritis Index (WOMAC) Stiffness Subscale at Weeks 2, 4, 8, 16, 24, 32, 40, 48 and 56	tanezumab	NSAID|Tanezumab 2.5 mg|Tanezumab 5 mg	Drug|Biological|Biological	osteoarthritis, hip|chronic pain|osteoarthritis, knee|osteoarthritis	Chronic Pain|Osteoarthritis, Hip|Osteoarthritis, Knee	Parallel Assignment	Interventional	Treatment	Randomized	Long Term Safety and Efficacy Study of Tanezumab in Subjects With Osteoarthritis of the Hip or Knee	3	LS Mean Difference	-0.22	0.1019	ANCOVA	-0.49	0.04	95	Standard Error of the Mean	0.14	All	3021	Completed	Phase 3
NCT02528188	4349484	7957626	Change From Baseline in Western Ontario and McMaster Universities Osteoarthritis Index (WOMAC) Stiffness Subscale at Weeks 2, 4, 8, 16, 24, 32, 40, 48 and 56	tanezumab	NSAID|Tanezumab 2.5 mg|Tanezumab 5 mg	Drug|Biological|Biological	osteoarthritis, hip|chronic pain|osteoarthritis, knee|osteoarthritis	Chronic Pain|Osteoarthritis, Hip|Osteoarthritis, Knee	Parallel Assignment	Interventional	Treatment	Randomized	Long Term Safety and Efficacy Study of Tanezumab in Subjects With Osteoarthritis of the Hip or Knee	3	LS Mean Difference	-0.04	0.7883	ANCOVA	-0.32	0.24	95	Standard Error of the Mean	0.14	All	3021	Completed	Phase 3
NCT02528188	4349487	7957626	Change From Baseline in Western Ontario and McMaster Universities Osteoarthritis Index (WOMAC) Stiffness Subscale at Weeks 2, 4, 8, 16, 24, 32, 40, 48 and 56	tanezumab	NSAID|Tanezumab 2.5 mg|Tanezumab 5 mg	Drug|Biological|Biological	osteoarthritis, hip|chronic pain|osteoarthritis, knee|osteoarthritis	Chronic Pain|Osteoarthritis, Hip|Osteoarthritis, Knee	Parallel Assignment	Interventional	Treatment	Randomized	Long Term Safety and Efficacy Study of Tanezumab in Subjects With Osteoarthritis of the Hip or Knee	3	LS Mean Difference	-0.16	0.2442	ANCOVA	-0.43	0.11	95	Standard Error of the Mean	0.14	All	3021	Completed	Phase 3
NCT02528188	4349485	7957626	Change From Baseline in Western Ontario and McMaster Universities Osteoarthritis Index (WOMAC) Stiffness Subscale at Weeks 2, 4, 8, 16, 24, 32, 40, 48 and 56	tanezumab	NSAID|Tanezumab 2.5 mg|Tanezumab 5 mg	Drug|Biological|Biological	osteoarthritis, hip|chronic pain|osteoarthritis, knee|osteoarthritis	Chronic Pain|Osteoarthritis, Hip|Osteoarthritis, Knee	Parallel Assignment	Interventional	Treatment	Randomized	Long Term Safety and Efficacy Study of Tanezumab in Subjects With Osteoarthritis of the Hip or Knee	3	LS Mean Difference	-0.03	0.8129	ANCOVA	-0.31	0.24	95	Standard Error of the Mean	0.14	All	3021	Completed	Phase 3
NCT02528188	4349501	7957626	Change From Baseline in Western Ontario and McMaster Universities Osteoarthritis Index (WOMAC) Stiffness Subscale at Weeks 2, 4, 8, 16, 24, 32, 40, 48 and 56	tanezumab	NSAID|Tanezumab 2.5 mg|Tanezumab 5 mg	Drug|Biological|Biological	osteoarthritis, hip|chronic pain|osteoarthritis, knee|osteoarthritis	Chronic Pain|Osteoarthritis, Hip|Osteoarthritis, Knee	Parallel Assignment	Interventional	Treatment	Randomized	Long Term Safety and Efficacy Study of Tanezumab in Subjects With Osteoarthritis of the Hip or Knee	3	LS Mean Difference	-0.31	0.0004	ANCOVA	-0.49	-0.14	95	Standard Error of the Mean	0.09	All	3021	Completed	Phase 3
NCT02528188	4349498	7957626	Change From Baseline in Western Ontario and McMaster Universities Osteoarthritis Index (WOMAC) Stiffness Subscale at Weeks 2, 4, 8, 16, 24, 32, 40, 48 and 56	tanezumab	NSAID|Tanezumab 2.5 mg|Tanezumab 5 mg	Drug|Biological|Biological	osteoarthritis, hip|chronic pain|osteoarthritis, knee|osteoarthritis	Chronic Pain|Osteoarthritis, Hip|Osteoarthritis, Knee	Parallel Assignment	Interventional	Treatment	Randomized	Long Term Safety and Efficacy Study of Tanezumab in Subjects With Osteoarthritis of the Hip or Knee	3	LS Mean Difference	-0.48	0.0001	ANCOVA	-0.67	-0.29	95	Standard Error of the Mean	0.1	All	3021	Completed	Phase 3
NCT02528188	4349500	7957626	Change From Baseline in Western Ontario and McMaster Universities Osteoarthritis Index (WOMAC) Stiffness Subscale at Weeks 2, 4, 8, 16, 24, 32, 40, 48 and 56	tanezumab	NSAID|Tanezumab 2.5 mg|Tanezumab 5 mg	Drug|Biological|Biological	osteoarthritis, hip|chronic pain|osteoarthritis, knee|osteoarthritis	Chronic Pain|Osteoarthritis, Hip|Osteoarthritis, Knee	Parallel Assignment	Interventional	Treatment	Randomized	Long Term Safety and Efficacy Study of Tanezumab in Subjects With Osteoarthritis of the Hip or Knee	3	LS Mean Difference	-0.22	0.0134	ANCOVA	-0.4	-0.05	95	Standard Error of the Mean	0.09	All	3021	Completed	Phase 3
NCT02528188	4349488	7957626	Change From Baseline in Western Ontario and McMaster Universities Osteoarthritis Index (WOMAC) Stiffness Subscale at Weeks 2, 4, 8, 16, 24, 32, 40, 48 and 56	tanezumab	NSAID|Tanezumab 2.5 mg|Tanezumab 5 mg	Drug|Biological|Biological	osteoarthritis, hip|chronic pain|osteoarthritis, knee|osteoarthritis	Chronic Pain|Osteoarthritis, Hip|Osteoarthritis, Knee	Parallel Assignment	Interventional	Treatment	Randomized	Long Term Safety and Efficacy Study of Tanezumab in Subjects With Osteoarthritis of the Hip or Knee	3	LS Mean Difference	-0.17	0.2149	ANCOVA	-0.45	0.1	95	Standard Error of the Mean	0.14	All	3021	Completed	Phase 3
NCT02528188	4349499	7957626	Change From Baseline in Western Ontario and McMaster Universities Osteoarthritis Index (WOMAC) Stiffness Subscale at Weeks 2, 4, 8, 16, 24, 32, 40, 48 and 56	tanezumab	NSAID|Tanezumab 2.5 mg|Tanezumab 5 mg	Drug|Biological|Biological	osteoarthritis, hip|chronic pain|osteoarthritis, knee|osteoarthritis	Chronic Pain|Osteoarthritis, Hip|Osteoarthritis, Knee	Parallel Assignment	Interventional	Treatment	Randomized	Long Term Safety and Efficacy Study of Tanezumab in Subjects With Osteoarthritis of the Hip or Knee	3	LS Mean Difference	-0.38	0.0001	ANCOVA	-0.56	-0.19	95	Standard Error of the Mean	0.1	All	3021	Completed	Phase 3
NCT02528188	4349524	7957628	Change From Baseline in Average Pain Score in the Index Joint at Weeks 1, 2, 3, 4, 6, 8, 10, 12, 16, 20, 24, 32, 40, 48 and 56	tanezumab	NSAID|Tanezumab 2.5 mg|Tanezumab 5 mg	Drug|Biological|Biological	osteoarthritis, hip|chronic pain|osteoarthritis, knee|osteoarthritis	Chronic Pain|Osteoarthritis, Hip|Osteoarthritis, Knee	Parallel Assignment	Interventional	Treatment	Randomized	Long Term Safety and Efficacy Study of Tanezumab in Subjects With Osteoarthritis of the Hip or Knee	3	LS Mean Difference	-0.33	0.0001	ANCOVA	-0.5	-0.16	95	Standard Error of the Mean	0.09	All	3021	Completed	Phase 3
NCT02528188	4349531	7957628	Change From Baseline in Average Pain Score in the Index Joint at Weeks 1, 2, 3, 4, 6, 8, 10, 12, 16, 20, 24, 32, 40, 48 and 56	tanezumab	NSAID|Tanezumab 2.5 mg|Tanezumab 5 mg	Drug|Biological|Biological	osteoarthritis, hip|chronic pain|osteoarthritis, knee|osteoarthritis	Chronic Pain|Osteoarthritis, Hip|Osteoarthritis, Knee	Parallel Assignment	Interventional	Treatment	Randomized	Long Term Safety and Efficacy Study of Tanezumab in Subjects With Osteoarthritis of the Hip or Knee	3	LS Mean Difference	0.09	0.112	ANCOVA	-0.02	0.2	95	Standard Error of the Mean	0.06	All	3021	Completed	Phase 3
NCT02528188	4349515	7957628	Change From Baseline in Average Pain Score in the Index Joint at Weeks 1, 2, 3, 4, 6, 8, 10, 12, 16, 20, 24, 32, 40, 48 and 56	tanezumab	NSAID|Tanezumab 2.5 mg|Tanezumab 5 mg	Drug|Biological|Biological	osteoarthritis, hip|chronic pain|osteoarthritis, knee|osteoarthritis	Chronic Pain|Osteoarthritis, Hip|Osteoarthritis, Knee	Parallel Assignment	Interventional	Treatment	Randomized	Long Term Safety and Efficacy Study of Tanezumab in Subjects With Osteoarthritis of the Hip or Knee	3	LS Mean Difference	-0.24	0.0238	ANCOVA	-0.44	-0.03	95	Standard Error of the Mean	0.1	All	3021	Completed	Phase 3
NCT02528188	4349523	7957628	Change From Baseline in Average Pain Score in the Index Joint at Weeks 1, 2, 3, 4, 6, 8, 10, 12, 16, 20, 24, 32, 40, 48 and 56	tanezumab	NSAID|Tanezumab 2.5 mg|Tanezumab 5 mg	Drug|Biological|Biological	osteoarthritis, hip|chronic pain|osteoarthritis, knee|osteoarthritis	Chronic Pain|Osteoarthritis, Hip|Osteoarthritis, Knee	Parallel Assignment	Interventional	Treatment	Randomized	Long Term Safety and Efficacy Study of Tanezumab in Subjects With Osteoarthritis of the Hip or Knee	3	LS Mean Difference	-0.37	0.0001	ANCOVA	-0.55	-0.18	95	Standard Error of the Mean	0.09	All	3021	Completed	Phase 3
NCT02528188	4349530	7957628	Change From Baseline in Average Pain Score in the Index Joint at Weeks 1, 2, 3, 4, 6, 8, 10, 12, 16, 20, 24, 32, 40, 48 and 56	tanezumab	NSAID|Tanezumab 2.5 mg|Tanezumab 5 mg	Drug|Biological|Biological	osteoarthritis, hip|chronic pain|osteoarthritis, knee|osteoarthritis	Chronic Pain|Osteoarthritis, Hip|Osteoarthritis, Knee	Parallel Assignment	Interventional	Treatment	Randomized	Long Term Safety and Efficacy Study of Tanezumab in Subjects With Osteoarthritis of the Hip or Knee	3	LS Mean Difference	0	0.9686	ANCOVA	-0.11	0.11	95	Standard Error of the Mean	0.06	All	3021	Completed	Phase 3
NCT02528188	4349519	7957628	Change From Baseline in Average Pain Score in the Index Joint at Weeks 1, 2, 3, 4, 6, 8, 10, 12, 16, 20, 24, 32, 40, 48 and 56	tanezumab	NSAID|Tanezumab 2.5 mg|Tanezumab 5 mg	Drug|Biological|Biological	osteoarthritis, hip|chronic pain|osteoarthritis, knee|osteoarthritis	Chronic Pain|Osteoarthritis, Hip|Osteoarthritis, Knee	Parallel Assignment	Interventional	Treatment	Randomized	Long Term Safety and Efficacy Study of Tanezumab in Subjects With Osteoarthritis of the Hip or Knee	3	LS Mean Difference	-0.36	0.0002	ANCOVA	-0.56	-0.17	95	Standard Error of the Mean	0.1	All	3021	Completed	Phase 3
NCT02528188	4349518	7957628	Change From Baseline in Average Pain Score in the Index Joint at Weeks 1, 2, 3, 4, 6, 8, 10, 12, 16, 20, 24, 32, 40, 48 and 56	tanezumab	NSAID|Tanezumab 2.5 mg|Tanezumab 5 mg	Drug|Biological|Biological	osteoarthritis, hip|chronic pain|osteoarthritis, knee|osteoarthritis	Chronic Pain|Osteoarthritis, Hip|Osteoarthritis, Knee	Parallel Assignment	Interventional	Treatment	Randomized	Long Term Safety and Efficacy Study of Tanezumab in Subjects With Osteoarthritis of the Hip or Knee	3	LS Mean Difference	-0.48	0.0001	ANCOVA	-0.67	-0.28	95	Standard Error of the Mean	0.1	All	3021	Completed	Phase 3
NCT02528188	4349529	7957628	Change From Baseline in Average Pain Score in the Index Joint at Weeks 1, 2, 3, 4, 6, 8, 10, 12, 16, 20, 24, 32, 40, 48 and 56	tanezumab	NSAID|Tanezumab 2.5 mg|Tanezumab 5 mg	Drug|Biological|Biological	osteoarthritis, hip|chronic pain|osteoarthritis, knee|osteoarthritis	Chronic Pain|Osteoarthritis, Hip|Osteoarthritis, Knee	Parallel Assignment	Interventional	Treatment	Randomized	Long Term Safety and Efficacy Study of Tanezumab in Subjects With Osteoarthritis of the Hip or Knee	3	LS Mean Difference	-0.11	0.1589	ANCOVA	-0.25	0.04	95	Standard Error of the Mean	0.08	All	3021	Completed	Phase 3
NCT02528188	4349512	7957628	Change From Baseline in Average Pain Score in the Index Joint at Weeks 1, 2, 3, 4, 6, 8, 10, 12, 16, 20, 24, 32, 40, 48 and 56	tanezumab	NSAID|Tanezumab 2.5 mg|Tanezumab 5 mg	Drug|Biological|Biological	osteoarthritis, hip|chronic pain|osteoarthritis, knee|osteoarthritis	Chronic Pain|Osteoarthritis, Hip|Osteoarthritis, Knee	Parallel Assignment	Interventional	Treatment	Randomized	Long Term Safety and Efficacy Study of Tanezumab in Subjects With Osteoarthritis of the Hip or Knee	3	LS Mean Difference	-0.33	0.0025	ANCOVA	-0.54	-0.12	95	Standard Error of the Mean	0.11	All	3021	Completed	Phase 3
NCT02528188	4349528	7957628	Change From Baseline in Average Pain Score in the Index Joint at Weeks 1, 2, 3, 4, 6, 8, 10, 12, 16, 20, 24, 32, 40, 48 and 56	tanezumab	NSAID|Tanezumab 2.5 mg|Tanezumab 5 mg	Drug|Biological|Biological	osteoarthritis, hip|chronic pain|osteoarthritis, knee|osteoarthritis	Chronic Pain|Osteoarthritis, Hip|Osteoarthritis, Knee	Parallel Assignment	Interventional	Treatment	Randomized	Long Term Safety and Efficacy Study of Tanezumab in Subjects With Osteoarthritis of the Hip or Knee	3	LS Mean Difference	-0.05	0.472	ANCOVA	-0.2	0.09	95	Standard Error of the Mean	0.08	All	3021	Completed	Phase 3
NCT02528188	4349516	7957628	Change From Baseline in Average Pain Score in the Index Joint at Weeks 1, 2, 3, 4, 6, 8, 10, 12, 16, 20, 24, 32, 40, 48 and 56	tanezumab	NSAID|Tanezumab 2.5 mg|Tanezumab 5 mg	Drug|Biological|Biological	osteoarthritis, hip|chronic pain|osteoarthritis, knee|osteoarthritis	Chronic Pain|Osteoarthritis, Hip|Osteoarthritis, Knee	Parallel Assignment	Interventional	Treatment	Randomized	Long Term Safety and Efficacy Study of Tanezumab in Subjects With Osteoarthritis of the Hip or Knee	3	LS Mean Difference	-0.45	0.0001	ANCOVA	-0.64	-0.25	95	Standard Error of the Mean	0.1	All	3021	Completed	Phase 3
NCT02528188	4349504	7957628	Change From Baseline in Average Pain Score in the Index Joint at Weeks 1, 2, 3, 4, 6, 8, 10, 12, 16, 20, 24, 32, 40, 48 and 56	tanezumab	NSAID|Tanezumab 2.5 mg|Tanezumab 5 mg	Drug|Biological|Biological	osteoarthritis, hip|chronic pain|osteoarthritis, knee|osteoarthritis	Chronic Pain|Osteoarthritis, Hip|Osteoarthritis, Knee	Parallel Assignment	Interventional	Treatment	Randomized	Long Term Safety and Efficacy Study of Tanezumab in Subjects With Osteoarthritis of the Hip or Knee	3	LS Mean Difference	-0.07	0.5719	ANCOVA	-0.33	0.18	95	Standard Error of the Mean	0.13	All	3021	Completed	Phase 3
NCT02528188	4349517	7957628	Change From Baseline in Average Pain Score in the Index Joint at Weeks 1, 2, 3, 4, 6, 8, 10, 12, 16, 20, 24, 32, 40, 48 and 56	tanezumab	NSAID|Tanezumab 2.5 mg|Tanezumab 5 mg	Drug|Biological|Biological	osteoarthritis, hip|chronic pain|osteoarthritis, knee|osteoarthritis	Chronic Pain|Osteoarthritis, Hip|Osteoarthritis, Knee	Parallel Assignment	Interventional	Treatment	Randomized	Long Term Safety and Efficacy Study of Tanezumab in Subjects With Osteoarthritis of the Hip or Knee	3	LS Mean Difference	-0.37	0.0002	ANCOVA	-0.57	-0.18	95	Standard Error of the Mean	0.1	All	3021	Completed	Phase 3
NCT02528188	4349506	7957628	Change From Baseline in Average Pain Score in the Index Joint at Weeks 1, 2, 3, 4, 6, 8, 10, 12, 16, 20, 24, 32, 40, 48 and 56	tanezumab	NSAID|Tanezumab 2.5 mg|Tanezumab 5 mg	Drug|Biological|Biological	osteoarthritis, hip|chronic pain|osteoarthritis, knee|osteoarthritis	Chronic Pain|Osteoarthritis, Hip|Osteoarthritis, Knee	Parallel Assignment	Interventional	Treatment	Randomized	Long Term Safety and Efficacy Study of Tanezumab in Subjects With Osteoarthritis of the Hip or Knee	3	LS Mean Difference	-0.13	0.317	ANCOVA	-0.39	0.13	95	Standard Error of the Mean	0.13	All	3021	Completed	Phase 3
NCT02528188	4349511	7957628	Change From Baseline in Average Pain Score in the Index Joint at Weeks 1, 2, 3, 4, 6, 8, 10, 12, 16, 20, 24, 32, 40, 48 and 56	tanezumab	NSAID|Tanezumab 2.5 mg|Tanezumab 5 mg	Drug|Biological|Biological	osteoarthritis, hip|chronic pain|osteoarthritis, knee|osteoarthritis	Chronic Pain|Osteoarthritis, Hip|Osteoarthritis, Knee	Parallel Assignment	Interventional	Treatment	Randomized	Long Term Safety and Efficacy Study of Tanezumab in Subjects With Osteoarthritis of the Hip or Knee	3	LS Mean Difference	-0.23	0.0589	ANCOVA	-0.48	0.01	95	Standard Error of the Mean	0.12	All	3021	Completed	Phase 3
NCT02528188	4349508	7957628	Change From Baseline in Average Pain Score in the Index Joint at Weeks 1, 2, 3, 4, 6, 8, 10, 12, 16, 20, 24, 32, 40, 48 and 56	tanezumab	NSAID|Tanezumab 2.5 mg|Tanezumab 5 mg	Drug|Biological|Biological	osteoarthritis, hip|chronic pain|osteoarthritis, knee|osteoarthritis	Chronic Pain|Osteoarthritis, Hip|Osteoarthritis, Knee	Parallel Assignment	Interventional	Treatment	Randomized	Long Term Safety and Efficacy Study of Tanezumab in Subjects With Osteoarthritis of the Hip or Knee	3	LS Mean Difference	-0.2	0.1198	ANCOVA	-0.45	0.05	95	Standard Error of the Mean	0.13	All	3021	Completed	Phase 3
NCT02528188	4349526	7957628	Change From Baseline in Average Pain Score in the Index Joint at Weeks 1, 2, 3, 4, 6, 8, 10, 12, 16, 20, 24, 32, 40, 48 and 56	tanezumab	NSAID|Tanezumab 2.5 mg|Tanezumab 5 mg	Drug|Biological|Biological	osteoarthritis, hip|chronic pain|osteoarthritis, knee|osteoarthritis	Chronic Pain|Osteoarthritis, Hip|Osteoarthritis, Knee	Parallel Assignment	Interventional	Treatment	Randomized	Long Term Safety and Efficacy Study of Tanezumab in Subjects With Osteoarthritis of the Hip or Knee	3	LS Mean Difference	-0.08	0.3336	ANCOVA	-0.24	0.08	95	Standard Error of the Mean	0.08	All	3021	Completed	Phase 3
NCT02528188	4349521	7957628	Change From Baseline in Average Pain Score in the Index Joint at Weeks 1, 2, 3, 4, 6, 8, 10, 12, 16, 20, 24, 32, 40, 48 and 56	tanezumab	NSAID|Tanezumab 2.5 mg|Tanezumab 5 mg	Drug|Biological|Biological	osteoarthritis, hip|chronic pain|osteoarthritis, knee|osteoarthritis	Chronic Pain|Osteoarthritis, Hip|Osteoarthritis, Knee	Parallel Assignment	Interventional	Treatment	Randomized	Long Term Safety and Efficacy Study of Tanezumab in Subjects With Osteoarthritis of the Hip or Knee	3	LS Mean Difference	-0.24	0.0115	ANCOVA	-0.42	-0.05	95	Standard Error of the Mean	0.09	All	3021	Completed	Phase 3
NCT02528188	4349520	7957628	Change From Baseline in Average Pain Score in the Index Joint at Weeks 1, 2, 3, 4, 6, 8, 10, 12, 16, 20, 24, 32, 40, 48 and 56	tanezumab	NSAID|Tanezumab 2.5 mg|Tanezumab 5 mg	Drug|Biological|Biological	osteoarthritis, hip|chronic pain|osteoarthritis, knee|osteoarthritis	Chronic Pain|Osteoarthritis, Hip|Osteoarthritis, Knee	Parallel Assignment	Interventional	Treatment	Randomized	Long Term Safety and Efficacy Study of Tanezumab in Subjects With Osteoarthritis of the Hip or Knee	3	LS Mean Difference	-0.45	0.0001	ANCOVA	-0.63	-0.26	95	Standard Error of the Mean	0.09	All	3021	Completed	Phase 3
NCT02528188	4349510	7957628	Change From Baseline in Average Pain Score in the Index Joint at Weeks 1, 2, 3, 4, 6, 8, 10, 12, 16, 20, 24, 32, 40, 48 and 56	tanezumab	NSAID|Tanezumab 2.5 mg|Tanezumab 5 mg	Drug|Biological|Biological	osteoarthritis, hip|chronic pain|osteoarthritis, knee|osteoarthritis	Chronic Pain|Osteoarthritis, Hip|Osteoarthritis, Knee	Parallel Assignment	Interventional	Treatment	Randomized	Long Term Safety and Efficacy Study of Tanezumab in Subjects With Osteoarthritis of the Hip or Knee	3	LS Mean Difference	-0.29	0.018	ANCOVA	-0.53	-0.05	95	Standard Error of the Mean	0.12	All	3021	Completed	Phase 3
NCT02528188	4349505	7957628	Change From Baseline in Average Pain Score in the Index Joint at Weeks 1, 2, 3, 4, 6, 8, 10, 12, 16, 20, 24, 32, 40, 48 and 56	tanezumab	NSAID|Tanezumab 2.5 mg|Tanezumab 5 mg	Drug|Biological|Biological	osteoarthritis, hip|chronic pain|osteoarthritis, knee|osteoarthritis	Chronic Pain|Osteoarthritis, Hip|Osteoarthritis, Knee	Parallel Assignment	Interventional	Treatment	Randomized	Long Term Safety and Efficacy Study of Tanezumab in Subjects With Osteoarthritis of the Hip or Knee	3	LS Mean Difference	-0.17	0.1873	ANCOVA	-0.43	0.08	95	Standard Error of the Mean	0.13	All	3021	Completed	Phase 3
NCT02528188	4349513	7957628	Change From Baseline in Average Pain Score in the Index Joint at Weeks 1, 2, 3, 4, 6, 8, 10, 12, 16, 20, 24, 32, 40, 48 and 56	tanezumab	NSAID|Tanezumab 2.5 mg|Tanezumab 5 mg	Drug|Biological|Biological	osteoarthritis, hip|chronic pain|osteoarthritis, knee|osteoarthritis	Chronic Pain|Osteoarthritis, Hip|Osteoarthritis, Knee	Parallel Assignment	Interventional	Treatment	Randomized	Long Term Safety and Efficacy Study of Tanezumab in Subjects With Osteoarthritis of the Hip or Knee	3	LS Mean Difference	-0.3	0.0064	ANCOVA	-0.51	-0.08	95	Standard Error of the Mean	0.11	All	3021	Completed	Phase 3
NCT02528188	4349502	7957628	Change From Baseline in Average Pain Score in the Index Joint at Weeks 1, 2, 3, 4, 6, 8, 10, 12, 16, 20, 24, 32, 40, 48 and 56	tanezumab	NSAID|Tanezumab 2.5 mg|Tanezumab 5 mg	Drug|Biological|Biological	osteoarthritis, hip|chronic pain|osteoarthritis, knee|osteoarthritis	Chronic Pain|Osteoarthritis, Hip|Osteoarthritis, Knee	Parallel Assignment	Interventional	Treatment	Randomized	Long Term Safety and Efficacy Study of Tanezumab in Subjects With Osteoarthritis of the Hip or Knee	3	LS Mean Difference	0.02	0.9072	ANCOVA	-0.25	0.28	95	Standard Error of the Mean	0.14	All	3021	Completed	Phase 3
NCT02528188	4349507	7957628	Change From Baseline in Average Pain Score in the Index Joint at Weeks 1, 2, 3, 4, 6, 8, 10, 12, 16, 20, 24, 32, 40, 48 and 56	tanezumab	NSAID|Tanezumab 2.5 mg|Tanezumab 5 mg	Drug|Biological|Biological	osteoarthritis, hip|chronic pain|osteoarthritis, knee|osteoarthritis	Chronic Pain|Osteoarthritis, Hip|Osteoarthritis, Knee	Parallel Assignment	Interventional	Treatment	Randomized	Long Term Safety and Efficacy Study of Tanezumab in Subjects With Osteoarthritis of the Hip or Knee	3	LS Mean Difference	-0.17	0.1837	ANCOVA	-0.43	0.08	95	Standard Error of the Mean	0.13	All	3021	Completed	Phase 3
NCT02528188	4349522	7957628	Change From Baseline in Average Pain Score in the Index Joint at Weeks 1, 2, 3, 4, 6, 8, 10, 12, 16, 20, 24, 32, 40, 48 and 56	tanezumab	NSAID|Tanezumab 2.5 mg|Tanezumab 5 mg	Drug|Biological|Biological	osteoarthritis, hip|chronic pain|osteoarthritis, knee|osteoarthritis	Chronic Pain|Osteoarthritis, Hip|Osteoarthritis, Knee	Parallel Assignment	Interventional	Treatment	Randomized	Long Term Safety and Efficacy Study of Tanezumab in Subjects With Osteoarthritis of the Hip or Knee	3	LS Mean Difference	-0.48	0.0001	ANCOVA	-0.66	-0.3	95	Standard Error of the Mean	0.09	All	3021	Completed	Phase 3
NCT02528188	4349514	7957628	Change From Baseline in Average Pain Score in the Index Joint at Weeks 1, 2, 3, 4, 6, 8, 10, 12, 16, 20, 24, 32, 40, 48 and 56	tanezumab	NSAID|Tanezumab 2.5 mg|Tanezumab 5 mg	Drug|Biological|Biological	osteoarthritis, hip|chronic pain|osteoarthritis, knee|osteoarthritis	Chronic Pain|Osteoarthritis, Hip|Osteoarthritis, Knee	Parallel Assignment	Interventional	Treatment	Randomized	Long Term Safety and Efficacy Study of Tanezumab in Subjects With Osteoarthritis of the Hip or Knee	3	LS Mean Difference	-0.34	0.0011	ANCOVA	-0.55	-0.14	95	Standard Error of the Mean	0.11	All	3021	Completed	Phase 3
NCT02528188	4349525	7957628	Change From Baseline in Average Pain Score in the Index Joint at Weeks 1, 2, 3, 4, 6, 8, 10, 12, 16, 20, 24, 32, 40, 48 and 56	tanezumab	NSAID|Tanezumab 2.5 mg|Tanezumab 5 mg	Drug|Biological|Biological	osteoarthritis, hip|chronic pain|osteoarthritis, knee|osteoarthritis	Chronic Pain|Osteoarthritis, Hip|Osteoarthritis, Knee	Parallel Assignment	Interventional	Treatment	Randomized	Long Term Safety and Efficacy Study of Tanezumab in Subjects With Osteoarthritis of the Hip or Knee	3	LS Mean Difference	-0.3	0.0005	ANCOVA	-0.47	-0.13	95	Standard Error of the Mean	0.09	All	3021	Completed	Phase 3
NCT02528188	4349503	7957628	Change From Baseline in Average Pain Score in the Index Joint at Weeks 1, 2, 3, 4, 6, 8, 10, 12, 16, 20, 24, 32, 40, 48 and 56	tanezumab	NSAID|Tanezumab 2.5 mg|Tanezumab 5 mg	Drug|Biological|Biological	osteoarthritis, hip|chronic pain|osteoarthritis, knee|osteoarthritis	Chronic Pain|Osteoarthritis, Hip|Osteoarthritis, Knee	Parallel Assignment	Interventional	Treatment	Randomized	Long Term Safety and Efficacy Study of Tanezumab in Subjects With Osteoarthritis of the Hip or Knee	3	LS Mean Difference	-0.12	0.3571	ANCOVA	-0.39	0.14	95	Standard Error of the Mean	0.13	All	3021	Completed	Phase 3
NCT02528188	4349509	7957628	Change From Baseline in Average Pain Score in the Index Joint at Weeks 1, 2, 3, 4, 6, 8, 10, 12, 16, 20, 24, 32, 40, 48 and 56	tanezumab	NSAID|Tanezumab 2.5 mg|Tanezumab 5 mg	Drug|Biological|Biological	osteoarthritis, hip|chronic pain|osteoarthritis, knee|osteoarthritis	Chronic Pain|Osteoarthritis, Hip|Osteoarthritis, Knee	Parallel Assignment	Interventional	Treatment	Randomized	Long Term Safety and Efficacy Study of Tanezumab in Subjects With Osteoarthritis of the Hip or Knee	3	LS Mean Difference	-0.22	0.0944	ANCOVA	-0.47	0.04	95	Standard Error of the Mean	0.13	All	3021	Completed	Phase 3
NCT02528188	4349527	7957628	Change From Baseline in Average Pain Score in the Index Joint at Weeks 1, 2, 3, 4, 6, 8, 10, 12, 16, 20, 24, 32, 40, 48 and 56	tanezumab	NSAID|Tanezumab 2.5 mg|Tanezumab 5 mg	Drug|Biological|Biological	osteoarthritis, hip|chronic pain|osteoarthritis, knee|osteoarthritis	Chronic Pain|Osteoarthritis, Hip|Osteoarthritis, Knee	Parallel Assignment	Interventional	Treatment	Randomized	Long Term Safety and Efficacy Study of Tanezumab in Subjects With Osteoarthritis of the Hip or Knee	3	LS Mean Difference	-0.17	0.032	ANCOVA	-0.33	-0.01	95	Standard Error of the Mean	0.08	All	3021	Completed	Phase 3
NCT02528188	4349537	7957629	Percentage of Participants Achieving Improvement of >=2 Points in Patient's Global Assessment (PGA) of Osteoarthritis at Weeks 2, 4, 8, 16, 24, 32, 40, 48, 56 and 64	tanezumab	NSAID|Tanezumab 2.5 mg|Tanezumab 5 mg	Drug|Biological|Biological	osteoarthritis, hip|chronic pain|osteoarthritis, knee|osteoarthritis	Chronic Pain|Osteoarthritis, Hip|Osteoarthritis, Knee	Parallel Assignment	Interventional	Treatment	Randomized	Long Term Safety and Efficacy Study of Tanezumab in Subjects With Osteoarthritis of the Hip or Knee	3	Odds Ratio (OR)	0.95	0.6763	Regression, Logistic	0.75	1.2	95		NA	All	3021	Completed	Phase 3
NCT02528188	4349545	7957629	Percentage of Participants Achieving Improvement of >=2 Points in Patient's Global Assessment (PGA) of Osteoarthritis at Weeks 2, 4, 8, 16, 24, 32, 40, 48, 56 and 64	tanezumab	NSAID|Tanezumab 2.5 mg|Tanezumab 5 mg	Drug|Biological|Biological	osteoarthritis, hip|chronic pain|osteoarthritis, knee|osteoarthritis	Chronic Pain|Osteoarthritis, Hip|Osteoarthritis, Knee	Parallel Assignment	Interventional	Treatment	Randomized	Long Term Safety and Efficacy Study of Tanezumab in Subjects With Osteoarthritis of the Hip or Knee	3	Odds Ratio (OR)	1.11	0.4007	Regression, Logistic	0.87	1.43	95		NA	All	3021	Completed	Phase 3
NCT02528188	4349539	7957629	Percentage of Participants Achieving Improvement of >=2 Points in Patient's Global Assessment (PGA) of Osteoarthritis at Weeks 2, 4, 8, 16, 24, 32, 40, 48, 56 and 64	tanezumab	NSAID|Tanezumab 2.5 mg|Tanezumab 5 mg	Drug|Biological|Biological	osteoarthritis, hip|chronic pain|osteoarthritis, knee|osteoarthritis	Chronic Pain|Osteoarthritis, Hip|Osteoarthritis, Knee	Parallel Assignment	Interventional	Treatment	Randomized	Long Term Safety and Efficacy Study of Tanezumab in Subjects With Osteoarthritis of the Hip or Knee	3	Odds Ratio (OR)	0.92	0.4504	Regression, Logistic	0.73	1.15	95		NA	All	3021	Completed	Phase 3
NCT02528188	4349535	7957629	Percentage of Participants Achieving Improvement of >=2 Points in Patient's Global Assessment (PGA) of Osteoarthritis at Weeks 2, 4, 8, 16, 24, 32, 40, 48, 56 and 64	tanezumab	NSAID|Tanezumab 2.5 mg|Tanezumab 5 mg	Drug|Biological|Biological	osteoarthritis, hip|chronic pain|osteoarthritis, knee|osteoarthritis	Chronic Pain|Osteoarthritis, Hip|Osteoarthritis, Knee	Parallel Assignment	Interventional	Treatment	Randomized	Long Term Safety and Efficacy Study of Tanezumab in Subjects With Osteoarthritis of the Hip or Knee	3	Odds Ratio (OR)	0.96	0.752	Regression, Logistic	0.76	1.22	95		NA	All	3021	Completed	Phase 3
NCT02528188	4349546	7957629	Percentage of Participants Achieving Improvement of >=2 Points in Patient's Global Assessment (PGA) of Osteoarthritis at Weeks 2, 4, 8, 16, 24, 32, 40, 48, 56 and 64	tanezumab	NSAID|Tanezumab 2.5 mg|Tanezumab 5 mg	Drug|Biological|Biological	osteoarthritis, hip|chronic pain|osteoarthritis, knee|osteoarthritis	Chronic Pain|Osteoarthritis, Hip|Osteoarthritis, Knee	Parallel Assignment	Interventional	Treatment	Randomized	Long Term Safety and Efficacy Study of Tanezumab in Subjects With Osteoarthritis of the Hip or Knee	3	Odds Ratio (OR)	1.63	0.0002	Regression, Logistic	1.26	2.1	95		NA	All	3021	Completed	Phase 3
NCT02528188	4349548	7957629	Percentage of Participants Achieving Improvement of >=2 Points in Patient's Global Assessment (PGA) of Osteoarthritis at Weeks 2, 4, 8, 16, 24, 32, 40, 48, 56 and 64	tanezumab	NSAID|Tanezumab 2.5 mg|Tanezumab 5 mg	Drug|Biological|Biological	osteoarthritis, hip|chronic pain|osteoarthritis, knee|osteoarthritis	Chronic Pain|Osteoarthritis, Hip|Osteoarthritis, Knee	Parallel Assignment	Interventional	Treatment	Randomized	Long Term Safety and Efficacy Study of Tanezumab in Subjects With Osteoarthritis of the Hip or Knee	3	Odds Ratio (OR)	1.42	0.0154	Regression, Logistic	1.07	1.89	95		NA	All	3021	Completed	Phase 3
NCT02528188	4349541	7957629	Percentage of Participants Achieving Improvement of >=2 Points in Patient's Global Assessment (PGA) of Osteoarthritis at Weeks 2, 4, 8, 16, 24, 32, 40, 48, 56 and 64	tanezumab	NSAID|Tanezumab 2.5 mg|Tanezumab 5 mg	Drug|Biological|Biological	osteoarthritis, hip|chronic pain|osteoarthritis, knee|osteoarthritis	Chronic Pain|Osteoarthritis, Hip|Osteoarthritis, Knee	Parallel Assignment	Interventional	Treatment	Randomized	Long Term Safety and Efficacy Study of Tanezumab in Subjects With Osteoarthritis of the Hip or Knee	3	Odds Ratio (OR)	0.89	0.3135	Regression, Logistic	0.71	1.12	95		NA	All	3021	Completed	Phase 3
NCT02528188	4349542	7957629	Percentage of Participants Achieving Improvement of >=2 Points in Patient's Global Assessment (PGA) of Osteoarthritis at Weeks 2, 4, 8, 16, 24, 32, 40, 48, 56 and 64	tanezumab	NSAID|Tanezumab 2.5 mg|Tanezumab 5 mg	Drug|Biological|Biological	osteoarthritis, hip|chronic pain|osteoarthritis, knee|osteoarthritis	Chronic Pain|Osteoarthritis, Hip|Osteoarthritis, Knee	Parallel Assignment	Interventional	Treatment	Randomized	Long Term Safety and Efficacy Study of Tanezumab in Subjects With Osteoarthritis of the Hip or Knee	3	Odds Ratio (OR)	1.09	0.4674	Regression, Logistic	0.87	1.35	95		NA	All	3021	Completed	Phase 3
NCT02528188	4349544	7957629	Percentage of Participants Achieving Improvement of >=2 Points in Patient's Global Assessment (PGA) of Osteoarthritis at Weeks 2, 4, 8, 16, 24, 32, 40, 48, 56 and 64	tanezumab	NSAID|Tanezumab 2.5 mg|Tanezumab 5 mg	Drug|Biological|Biological	osteoarthritis, hip|chronic pain|osteoarthritis, knee|osteoarthritis	Chronic Pain|Osteoarthritis, Hip|Osteoarthritis, Knee	Parallel Assignment	Interventional	Treatment	Randomized	Long Term Safety and Efficacy Study of Tanezumab in Subjects With Osteoarthritis of the Hip or Knee	3	Odds Ratio (OR)	1.37	0.0116	Regression, Logistic	1.07	1.75	95		NA	All	3021	Completed	Phase 3
NCT02528188	4349540	7957629	Percentage of Participants Achieving Improvement of >=2 Points in Patient's Global Assessment (PGA) of Osteoarthritis at Weeks 2, 4, 8, 16, 24, 32, 40, 48, 56 and 64	tanezumab	NSAID|Tanezumab 2.5 mg|Tanezumab 5 mg	Drug|Biological|Biological	osteoarthritis, hip|chronic pain|osteoarthritis, knee|osteoarthritis	Chronic Pain|Osteoarthritis, Hip|Osteoarthritis, Knee	Parallel Assignment	Interventional	Treatment	Randomized	Long Term Safety and Efficacy Study of Tanezumab in Subjects With Osteoarthritis of the Hip or Knee	3	Odds Ratio (OR)	1.04	0.7581	Regression, Logistic	0.83	1.3	95		NA	All	3021	Completed	Phase 3
NCT02528188	4349547	7957629	Percentage of Participants Achieving Improvement of >=2 Points in Patient's Global Assessment (PGA) of Osteoarthritis at Weeks 2, 4, 8, 16, 24, 32, 40, 48, 56 and 64	tanezumab	NSAID|Tanezumab 2.5 mg|Tanezumab 5 mg	Drug|Biological|Biological	osteoarthritis, hip|chronic pain|osteoarthritis, knee|osteoarthritis	Chronic Pain|Osteoarthritis, Hip|Osteoarthritis, Knee	Parallel Assignment	Interventional	Treatment	Randomized	Long Term Safety and Efficacy Study of Tanezumab in Subjects With Osteoarthritis of the Hip or Knee	3	Odds Ratio (OR)	1.4	0.0105	Regression, Logistic	1.08	1.81	95		NA	All	3021	Completed	Phase 3
NCT02528188	4349549	7957629	Percentage of Participants Achieving Improvement of >=2 Points in Patient's Global Assessment (PGA) of Osteoarthritis at Weeks 2, 4, 8, 16, 24, 32, 40, 48, 56 and 64	tanezumab	NSAID|Tanezumab 2.5 mg|Tanezumab 5 mg	Drug|Biological|Biological	osteoarthritis, hip|chronic pain|osteoarthritis, knee|osteoarthritis	Chronic Pain|Osteoarthritis, Hip|Osteoarthritis, Knee	Parallel Assignment	Interventional	Treatment	Randomized	Long Term Safety and Efficacy Study of Tanezumab in Subjects With Osteoarthritis of the Hip or Knee	3	Odds Ratio (OR)	1.22	0.1772	Regression, Logistic	0.91	1.62	95		NA	All	3021	Completed	Phase 3
NCT02528188	4349532	7957629	Percentage of Participants Achieving Improvement of >=2 Points in Patient's Global Assessment (PGA) of Osteoarthritis at Weeks 2, 4, 8, 16, 24, 32, 40, 48, 56 and 64	tanezumab	NSAID|Tanezumab 2.5 mg|Tanezumab 5 mg	Drug|Biological|Biological	osteoarthritis, hip|chronic pain|osteoarthritis, knee|osteoarthritis	Chronic Pain|Osteoarthritis, Hip|Osteoarthritis, Knee	Parallel Assignment	Interventional	Treatment	Randomized	Long Term Safety and Efficacy Study of Tanezumab in Subjects With Osteoarthritis of the Hip or Knee	3	Odds Ratio (OR)	0.89	0.322	Regression, Logistic	0.7	1.12	95		NA	All	3021	Completed	Phase 3
NCT02528188	4349536	7957629	Percentage of Participants Achieving Improvement of >=2 Points in Patient's Global Assessment (PGA) of Osteoarthritis at Weeks 2, 4, 8, 16, 24, 32, 40, 48, 56 and 64	tanezumab	NSAID|Tanezumab 2.5 mg|Tanezumab 5 mg	Drug|Biological|Biological	osteoarthritis, hip|chronic pain|osteoarthritis, knee|osteoarthritis	Chronic Pain|Osteoarthritis, Hip|Osteoarthritis, Knee	Parallel Assignment	Interventional	Treatment	Randomized	Long Term Safety and Efficacy Study of Tanezumab in Subjects With Osteoarthritis of the Hip or Knee	3	Odds Ratio (OR)	1.01	0.9456	Regression, Logistic	0.8	1.27	95		NA	All	3021	Completed	Phase 3
NCT02528188	4349534	7957629	Percentage of Participants Achieving Improvement of >=2 Points in Patient's Global Assessment (PGA) of Osteoarthritis at Weeks 2, 4, 8, 16, 24, 32, 40, 48, 56 and 64	tanezumab	NSAID|Tanezumab 2.5 mg|Tanezumab 5 mg	Drug|Biological|Biological	osteoarthritis, hip|chronic pain|osteoarthritis, knee|osteoarthritis	Chronic Pain|Osteoarthritis, Hip|Osteoarthritis, Knee	Parallel Assignment	Interventional	Treatment	Randomized	Long Term Safety and Efficacy Study of Tanezumab in Subjects With Osteoarthritis of the Hip or Knee	3	Odds Ratio (OR)	1	0.9981	Regression, Logistic	0.79	1.26	95		NA	All	3021	Completed	Phase 3
NCT02528188	4349543	7957629	Percentage of Participants Achieving Improvement of >=2 Points in Patient's Global Assessment (PGA) of Osteoarthritis at Weeks 2, 4, 8, 16, 24, 32, 40, 48, 56 and 64	tanezumab	NSAID|Tanezumab 2.5 mg|Tanezumab 5 mg	Drug|Biological|Biological	osteoarthritis, hip|chronic pain|osteoarthritis, knee|osteoarthritis	Chronic Pain|Osteoarthritis, Hip|Osteoarthritis, Knee	Parallel Assignment	Interventional	Treatment	Randomized	Long Term Safety and Efficacy Study of Tanezumab in Subjects With Osteoarthritis of the Hip or Knee	3	Odds Ratio (OR)	0.95	0.6279	Regression, Logistic	0.76	1.18	95		NA	All	3021	Completed	Phase 3
NCT02528188	4349533	7957629	Percentage of Participants Achieving Improvement of >=2 Points in Patient's Global Assessment (PGA) of Osteoarthritis at Weeks 2, 4, 8, 16, 24, 32, 40, 48, 56 and 64	tanezumab	NSAID|Tanezumab 2.5 mg|Tanezumab 5 mg	Drug|Biological|Biological	osteoarthritis, hip|chronic pain|osteoarthritis, knee|osteoarthritis	Chronic Pain|Osteoarthritis, Hip|Osteoarthritis, Knee	Parallel Assignment	Interventional	Treatment	Randomized	Long Term Safety and Efficacy Study of Tanezumab in Subjects With Osteoarthritis of the Hip or Knee	3	Odds Ratio (OR)	0.93	0.5284	Regression, Logistic	0.74	1.17	95		NA	All	3021	Completed	Phase 3
NCT02528188	4349538	7957629	Percentage of Participants Achieving Improvement of >=2 Points in Patient's Global Assessment (PGA) of Osteoarthritis at Weeks 2, 4, 8, 16, 24, 32, 40, 48, 56 and 64	tanezumab	NSAID|Tanezumab 2.5 mg|Tanezumab 5 mg	Drug|Biological|Biological	osteoarthritis, hip|chronic pain|osteoarthritis, knee|osteoarthritis	Chronic Pain|Osteoarthritis, Hip|Osteoarthritis, Knee	Parallel Assignment	Interventional	Treatment	Randomized	Long Term Safety and Efficacy Study of Tanezumab in Subjects With Osteoarthritis of the Hip or Knee	3	Odds Ratio (OR)	0.88	0.2629	Regression, Logistic	0.7	1.1	95		NA	All	3021	Completed	Phase 3
NCT02528188	4349551	7957631	Percentage of Participants Achieving Western Ontario and McMaster Universities Osteoarthritis Index (WOMAC) Physical Function Subscale Reduction of >=30%, >=50%, >=70% and >=90% Response at Weeks 2, 4, 8, 16, 24, 32, 40, 48, 56 and 64	tanezumab	NSAID|Tanezumab 2.5 mg|Tanezumab 5 mg	Drug|Biological|Biological	osteoarthritis, hip|chronic pain|osteoarthritis, knee|osteoarthritis	Chronic Pain|Osteoarthritis, Hip|Osteoarthritis, Knee	Parallel Assignment	Interventional	Treatment	Randomized	Long Term Safety and Efficacy Study of Tanezumab in Subjects With Osteoarthritis of the Hip or Knee	3	Odds Ratio (OR)	1.02	0.9044	Regression, Logistic	0.75	1.39	95		NA	All	3021	Completed	Phase 3
NCT02528188	4349579	7957631	Percentage of Participants Achieving Western Ontario and McMaster Universities Osteoarthritis Index (WOMAC) Physical Function Subscale Reduction of >=30%, >=50%, >=70% and >=90% Response at Weeks 2, 4, 8, 16, 24, 32, 40, 48, 56 and 64	tanezumab	NSAID|Tanezumab 2.5 mg|Tanezumab 5 mg	Drug|Biological|Biological	osteoarthritis, hip|chronic pain|osteoarthritis, knee|osteoarthritis	Chronic Pain|Osteoarthritis, Hip|Osteoarthritis, Knee	Parallel Assignment	Interventional	Treatment	Randomized	Long Term Safety and Efficacy Study of Tanezumab in Subjects With Osteoarthritis of the Hip or Knee	3	Odds Ratio (OR)	1.1	0.2964	Regression, Logistic	0.92	1.31	95		NA	All	3021	Completed	Phase 3
NCT02528188	4349603	7957631	Percentage of Participants Achieving Western Ontario and McMaster Universities Osteoarthritis Index (WOMAC) Physical Function Subscale Reduction of >=30%, >=50%, >=70% and >=90% Response at Weeks 2, 4, 8, 16, 24, 32, 40, 48, 56 and 64	tanezumab	NSAID|Tanezumab 2.5 mg|Tanezumab 5 mg	Drug|Biological|Biological	osteoarthritis, hip|chronic pain|osteoarthritis, knee|osteoarthritis	Chronic Pain|Osteoarthritis, Hip|Osteoarthritis, Knee	Parallel Assignment	Interventional	Treatment	Randomized	Long Term Safety and Efficacy Study of Tanezumab in Subjects With Osteoarthritis of the Hip or Knee	3	Odds Ratio (OR)	1.25	0.0196	Regression, Logistic	1.04	1.51	95		NA	All	3021	Completed	Phase 3
NCT02528188	4349601	7957631	Percentage of Participants Achieving Western Ontario and McMaster Universities Osteoarthritis Index (WOMAC) Physical Function Subscale Reduction of >=30%, >=50%, >=70% and >=90% Response at Weeks 2, 4, 8, 16, 24, 32, 40, 48, 56 and 64	tanezumab	NSAID|Tanezumab 2.5 mg|Tanezumab 5 mg	Drug|Biological|Biological	osteoarthritis, hip|chronic pain|osteoarthritis, knee|osteoarthritis	Chronic Pain|Osteoarthritis, Hip|Osteoarthritis, Knee	Parallel Assignment	Interventional	Treatment	Randomized	Long Term Safety and Efficacy Study of Tanezumab in Subjects With Osteoarthritis of the Hip or Knee	3	Odds Ratio (OR)	1.39	0.0077	Regression, Logistic	1.09	1.77	95		NA	All	3021	Completed	Phase 3
NCT02528188	4349578	7957631	Percentage of Participants Achieving Western Ontario and McMaster Universities Osteoarthritis Index (WOMAC) Physical Function Subscale Reduction of >=30%, >=50%, >=70% and >=90% Response at Weeks 2, 4, 8, 16, 24, 32, 40, 48, 56 and 64	tanezumab	NSAID|Tanezumab 2.5 mg|Tanezumab 5 mg	Drug|Biological|Biological	osteoarthritis, hip|chronic pain|osteoarthritis, knee|osteoarthritis	Chronic Pain|Osteoarthritis, Hip|Osteoarthritis, Knee	Parallel Assignment	Interventional	Treatment	Randomized	Long Term Safety and Efficacy Study of Tanezumab in Subjects With Osteoarthritis of the Hip or Knee	3	Odds Ratio (OR)	1.04	0.695	Regression, Logistic	0.87	1.24	95		NA	All	3021	Completed	Phase 3
NCT02528188	4349600	7957631	Percentage of Participants Achieving Western Ontario and McMaster Universities Osteoarthritis Index (WOMAC) Physical Function Subscale Reduction of >=30%, >=50%, >=70% and >=90% Response at Weeks 2, 4, 8, 16, 24, 32, 40, 48, 56 and 64	tanezumab	NSAID|Tanezumab 2.5 mg|Tanezumab 5 mg	Drug|Biological|Biological	osteoarthritis, hip|chronic pain|osteoarthritis, knee|osteoarthritis	Chronic Pain|Osteoarthritis, Hip|Osteoarthritis, Knee	Parallel Assignment	Interventional	Treatment	Randomized	Long Term Safety and Efficacy Study of Tanezumab in Subjects With Osteoarthritis of the Hip or Knee	3	Odds Ratio (OR)	1.65	0.0001	Regression, Logistic	1.3	2.09	95		NA	All	3021	Completed	Phase 3
NCT02528188	4349581	7957631	Percentage of Participants Achieving Western Ontario and McMaster Universities Osteoarthritis Index (WOMAC) Physical Function Subscale Reduction of >=30%, >=50%, >=70% and >=90% Response at Weeks 2, 4, 8, 16, 24, 32, 40, 48, 56 and 64	tanezumab	NSAID|Tanezumab 2.5 mg|Tanezumab 5 mg	Drug|Biological|Biological	osteoarthritis, hip|chronic pain|osteoarthritis, knee|osteoarthritis	Chronic Pain|Osteoarthritis, Hip|Osteoarthritis, Knee	Parallel Assignment	Interventional	Treatment	Randomized	Long Term Safety and Efficacy Study of Tanezumab in Subjects With Osteoarthritis of the Hip or Knee	3	Odds Ratio (OR)	1.03	0.7607	Regression, Logistic	0.86	1.23	95		NA	All	3021	Completed	Phase 3
NCT02528188	4349553	7957631	Percentage of Participants Achieving Western Ontario and McMaster Universities Osteoarthritis Index (WOMAC) Physical Function Subscale Reduction of >=30%, >=50%, >=70% and >=90% Response at Weeks 2, 4, 8, 16, 24, 32, 40, 48, 56 and 64	tanezumab	NSAID|Tanezumab 2.5 mg|Tanezumab 5 mg	Drug|Biological|Biological	osteoarthritis, hip|chronic pain|osteoarthritis, knee|osteoarthritis	Chronic Pain|Osteoarthritis, Hip|Osteoarthritis, Knee	Parallel Assignment	Interventional	Treatment	Randomized	Long Term Safety and Efficacy Study of Tanezumab in Subjects With Osteoarthritis of the Hip or Knee	3	Odds Ratio (OR)	1.03	0.7732	Regression, Logistic	0.84	1.26	95		NA	All	3021	Completed	Phase 3
NCT02528188	4349605	7957631	Percentage of Participants Achieving Western Ontario and McMaster Universities Osteoarthritis Index (WOMAC) Physical Function Subscale Reduction of >=30%, >=50%, >=70% and >=90% Response at Weeks 2, 4, 8, 16, 24, 32, 40, 48, 56 and 64	tanezumab	NSAID|Tanezumab 2.5 mg|Tanezumab 5 mg	Drug|Biological|Biological	osteoarthritis, hip|chronic pain|osteoarthritis, knee|osteoarthritis	Chronic Pain|Osteoarthritis, Hip|Osteoarthritis, Knee	Parallel Assignment	Interventional	Treatment	Randomized	Long Term Safety and Efficacy Study of Tanezumab in Subjects With Osteoarthritis of the Hip or Knee	3	Odds Ratio (OR)	1.03	0.7613	Regression, Logistic	0.86	1.23	95		NA	All	3021	Completed	Phase 3
NCT02528188	4349571	7957631	Percentage of Participants Achieving Western Ontario and McMaster Universities Osteoarthritis Index (WOMAC) Physical Function Subscale Reduction of >=30%, >=50%, >=70% and >=90% Response at Weeks 2, 4, 8, 16, 24, 32, 40, 48, 56 and 64	tanezumab	NSAID|Tanezumab 2.5 mg|Tanezumab 5 mg	Drug|Biological|Biological	osteoarthritis, hip|chronic pain|osteoarthritis, knee|osteoarthritis	Chronic Pain|Osteoarthritis, Hip|Osteoarthritis, Knee	Parallel Assignment	Interventional	Treatment	Randomized	Long Term Safety and Efficacy Study of Tanezumab in Subjects With Osteoarthritis of the Hip or Knee	3	Odds Ratio (OR)	1.01	0.898	Regression, Logistic	0.85	1.21	95		NA	All	3021	Completed	Phase 3
NCT02528188	4349597	7957631	Percentage of Participants Achieving Western Ontario and McMaster Universities Osteoarthritis Index (WOMAC) Physical Function Subscale Reduction of >=30%, >=50%, >=70% and >=90% Response at Weeks 2, 4, 8, 16, 24, 32, 40, 48, 56 and 64	tanezumab	NSAID|Tanezumab 2.5 mg|Tanezumab 5 mg	Drug|Biological|Biological	osteoarthritis, hip|chronic pain|osteoarthritis, knee|osteoarthritis	Chronic Pain|Osteoarthritis, Hip|Osteoarthritis, Knee	Parallel Assignment	Interventional	Treatment	Randomized	Long Term Safety and Efficacy Study of Tanezumab in Subjects With Osteoarthritis of the Hip or Knee	3	Odds Ratio (OR)	1.18	0.0977	Regression, Logistic	0.97	1.43	95		NA	All	3021	Completed	Phase 3
NCT02528188	4349590	7957631	Percentage of Participants Achieving Western Ontario and McMaster Universities Osteoarthritis Index (WOMAC) Physical Function Subscale Reduction of >=30%, >=50%, >=70% and >=90% Response at Weeks 2, 4, 8, 16, 24, 32, 40, 48, 56 and 64	tanezumab	NSAID|Tanezumab 2.5 mg|Tanezumab 5 mg	Drug|Biological|Biological	osteoarthritis, hip|chronic pain|osteoarthritis, knee|osteoarthritis	Chronic Pain|Osteoarthritis, Hip|Osteoarthritis, Knee	Parallel Assignment	Interventional	Treatment	Randomized	Long Term Safety and Efficacy Study of Tanezumab in Subjects With Osteoarthritis of the Hip or Knee	3	Odds Ratio (OR)	1.44	0.0108	Regression, Logistic	1.09	1.9	95		NA	All	3021	Completed	Phase 3
NCT02528188	4349611	7957631	Percentage of Participants Achieving Western Ontario and McMaster Universities Osteoarthritis Index (WOMAC) Physical Function Subscale Reduction of >=30%, >=50%, >=70% and >=90% Response at Weeks 2, 4, 8, 16, 24, 32, 40, 48, 56 and 64	tanezumab	NSAID|Tanezumab 2.5 mg|Tanezumab 5 mg	Drug|Biological|Biological	osteoarthritis, hip|chronic pain|osteoarthritis, knee|osteoarthritis	Chronic Pain|Osteoarthritis, Hip|Osteoarthritis, Knee	Parallel Assignment	Interventional	Treatment	Randomized	Long Term Safety and Efficacy Study of Tanezumab in Subjects With Osteoarthritis of the Hip or Knee	3	Odds Ratio (OR)	1.5	0.0001	Regression, Logistic	1.22	1.83	95		NA	All	3021	Completed	Phase 3
NCT02528188	4349621	7957631	Percentage of Participants Achieving Western Ontario and McMaster Universities Osteoarthritis Index (WOMAC) Physical Function Subscale Reduction of >=30%, >=50%, >=70% and >=90% Response at Weeks 2, 4, 8, 16, 24, 32, 40, 48, 56 and 64	tanezumab	NSAID|Tanezumab 2.5 mg|Tanezumab 5 mg	Drug|Biological|Biological	osteoarthritis, hip|chronic pain|osteoarthritis, knee|osteoarthritis	Chronic Pain|Osteoarthritis, Hip|Osteoarthritis, Knee	Parallel Assignment	Interventional	Treatment	Randomized	Long Term Safety and Efficacy Study of Tanezumab in Subjects With Osteoarthritis of the Hip or Knee	3	Odds Ratio (OR)	1.19	0.0651	Regression, Logistic	0.99	1.44	95		NA	All	3021	Completed	Phase 3
NCT02528188	4349556	7957631	Percentage of Participants Achieving Western Ontario and McMaster Universities Osteoarthritis Index (WOMAC) Physical Function Subscale Reduction of >=30%, >=50%, >=70% and >=90% Response at Weeks 2, 4, 8, 16, 24, 32, 40, 48, 56 and 64	tanezumab	NSAID|Tanezumab 2.5 mg|Tanezumab 5 mg	Drug|Biological|Biological	osteoarthritis, hip|chronic pain|osteoarthritis, knee|osteoarthritis	Chronic Pain|Osteoarthritis, Hip|Osteoarthritis, Knee	Parallel Assignment	Interventional	Treatment	Randomized	Long Term Safety and Efficacy Study of Tanezumab in Subjects With Osteoarthritis of the Hip or Knee	3	Odds Ratio (OR)	0.92	0.3857	Regression, Logistic	0.77	1.1	95		NA	All	3021	Completed	Phase 3
NCT02528188	4349564	7957631	Percentage of Participants Achieving Western Ontario and McMaster Universities Osteoarthritis Index (WOMAC) Physical Function Subscale Reduction of >=30%, >=50%, >=70% and >=90% Response at Weeks 2, 4, 8, 16, 24, 32, 40, 48, 56 and 64	tanezumab	NSAID|Tanezumab 2.5 mg|Tanezumab 5 mg	Drug|Biological|Biological	osteoarthritis, hip|chronic pain|osteoarthritis, knee|osteoarthritis	Chronic Pain|Osteoarthritis, Hip|Osteoarthritis, Knee	Parallel Assignment	Interventional	Treatment	Randomized	Long Term Safety and Efficacy Study of Tanezumab in Subjects With Osteoarthritis of the Hip or Knee	3	Odds Ratio (OR)	0.94	0.5098	Regression, Logistic	0.79	1.12	95		NA	All	3021	Completed	Phase 3
NCT02528188	4349584	7957631	Percentage of Participants Achieving Western Ontario and McMaster Universities Osteoarthritis Index (WOMAC) Physical Function Subscale Reduction of >=30%, >=50%, >=70% and >=90% Response at Weeks 2, 4, 8, 16, 24, 32, 40, 48, 56 and 64	tanezumab	NSAID|Tanezumab 2.5 mg|Tanezumab 5 mg	Drug|Biological|Biological	osteoarthritis, hip|chronic pain|osteoarthritis, knee|osteoarthritis	Chronic Pain|Osteoarthritis, Hip|Osteoarthritis, Knee	Parallel Assignment	Interventional	Treatment	Randomized	Long Term Safety and Efficacy Study of Tanezumab in Subjects With Osteoarthritis of the Hip or Knee	3	Odds Ratio (OR)	1.25	0.0235	Regression, Logistic	1.03	1.51	95		NA	All	3021	Completed	Phase 3
NCT02528188	4349558	7957631	Percentage of Participants Achieving Western Ontario and McMaster Universities Osteoarthritis Index (WOMAC) Physical Function Subscale Reduction of >=30%, >=50%, >=70% and >=90% Response at Weeks 2, 4, 8, 16, 24, 32, 40, 48, 56 and 64	tanezumab	NSAID|Tanezumab 2.5 mg|Tanezumab 5 mg	Drug|Biological|Biological	osteoarthritis, hip|chronic pain|osteoarthritis, knee|osteoarthritis	Chronic Pain|Osteoarthritis, Hip|Osteoarthritis, Knee	Parallel Assignment	Interventional	Treatment	Randomized	Long Term Safety and Efficacy Study of Tanezumab in Subjects With Osteoarthritis of the Hip or Knee	3	Odds Ratio (OR)	1.29	0.081	Regression, Logistic	0.97	1.73	95		NA	All	3021	Completed	Phase 3
NCT02528188	4349580	7957631	Percentage of Participants Achieving Western Ontario and McMaster Universities Osteoarthritis Index (WOMAC) Physical Function Subscale Reduction of >=30%, >=50%, >=70% and >=90% Response at Weeks 2, 4, 8, 16, 24, 32, 40, 48, 56 and 64	tanezumab	NSAID|Tanezumab 2.5 mg|Tanezumab 5 mg	Drug|Biological|Biological	osteoarthritis, hip|chronic pain|osteoarthritis, knee|osteoarthritis	Chronic Pain|Osteoarthritis, Hip|Osteoarthritis, Knee	Parallel Assignment	Interventional	Treatment	Randomized	Long Term Safety and Efficacy Study of Tanezumab in Subjects With Osteoarthritis of the Hip or Knee	3	Odds Ratio (OR)	1.02	0.7979	Regression, Logistic	0.86	1.22	95		NA	All	3021	Completed	Phase 3
NCT02528188	4349559	7957631	Percentage of Participants Achieving Western Ontario and McMaster Universities Osteoarthritis Index (WOMAC) Physical Function Subscale Reduction of >=30%, >=50%, >=70% and >=90% Response at Weeks 2, 4, 8, 16, 24, 32, 40, 48, 56 and 64	tanezumab	NSAID|Tanezumab 2.5 mg|Tanezumab 5 mg	Drug|Biological|Biological	osteoarthritis, hip|chronic pain|osteoarthritis, knee|osteoarthritis	Chronic Pain|Osteoarthritis, Hip|Osteoarthritis, Knee	Parallel Assignment	Interventional	Treatment	Randomized	Long Term Safety and Efficacy Study of Tanezumab in Subjects With Osteoarthritis of the Hip or Knee	3	Odds Ratio (OR)	1.08	0.6342	Regression, Logistic	0.8	1.45	95		NA	All	3021	Completed	Phase 3
NCT02528188	4349616	7957631	Percentage of Participants Achieving Western Ontario and McMaster Universities Osteoarthritis Index (WOMAC) Physical Function Subscale Reduction of >=30%, >=50%, >=70% and >=90% Response at Weeks 2, 4, 8, 16, 24, 32, 40, 48, 56 and 64	tanezumab	NSAID|Tanezumab 2.5 mg|Tanezumab 5 mg	Drug|Biological|Biological	osteoarthritis, hip|chronic pain|osteoarthritis, knee|osteoarthritis	Chronic Pain|Osteoarthritis, Hip|Osteoarthritis, Knee	Parallel Assignment	Interventional	Treatment	Randomized	Long Term Safety and Efficacy Study of Tanezumab in Subjects With Osteoarthritis of the Hip or Knee	3	Odds Ratio (OR)	1.44	0.0425	Regression, Logistic	1.01	2.04	95		NA	All	3021	Completed	Phase 3
NCT02528188	4349587	7957631	Percentage of Participants Achieving Western Ontario and McMaster Universities Osteoarthritis Index (WOMAC) Physical Function Subscale Reduction of >=30%, >=50%, >=70% and >=90% Response at Weeks 2, 4, 8, 16, 24, 32, 40, 48, 56 and 64	tanezumab	NSAID|Tanezumab 2.5 mg|Tanezumab 5 mg	Drug|Biological|Biological	osteoarthritis, hip|chronic pain|osteoarthritis, knee|osteoarthritis	Chronic Pain|Osteoarthritis, Hip|Osteoarthritis, Knee	Parallel Assignment	Interventional	Treatment	Randomized	Long Term Safety and Efficacy Study of Tanezumab in Subjects With Osteoarthritis of the Hip or Knee	3	Odds Ratio (OR)	1.12	0.1944	Regression, Logistic	0.94	1.34	95		NA	All	3021	Completed	Phase 3
NCT02528188	4349614	7957631	Percentage of Participants Achieving Western Ontario and McMaster Universities Osteoarthritis Index (WOMAC) Physical Function Subscale Reduction of >=30%, >=50%, >=70% and >=90% Response at Weeks 2, 4, 8, 16, 24, 32, 40, 48, 56 and 64	tanezumab	NSAID|Tanezumab 2.5 mg|Tanezumab 5 mg	Drug|Biological|Biological	osteoarthritis, hip|chronic pain|osteoarthritis, knee|osteoarthritis	Chronic Pain|Osteoarthritis, Hip|Osteoarthritis, Knee	Parallel Assignment	Interventional	Treatment	Randomized	Long Term Safety and Efficacy Study of Tanezumab in Subjects With Osteoarthritis of the Hip or Knee	3	Odds Ratio (OR)	1.9	0.0349	Regression, Logistic	1.05	3.45	95		NA	All	3021	Completed	Phase 3
NCT02528188	4349617	7957631	Percentage of Participants Achieving Western Ontario and McMaster Universities Osteoarthritis Index (WOMAC) Physical Function Subscale Reduction of >=30%, >=50%, >=70% and >=90% Response at Weeks 2, 4, 8, 16, 24, 32, 40, 48, 56 and 64	tanezumab	NSAID|Tanezumab 2.5 mg|Tanezumab 5 mg	Drug|Biological|Biological	osteoarthritis, hip|chronic pain|osteoarthritis, knee|osteoarthritis	Chronic Pain|Osteoarthritis, Hip|Osteoarthritis, Knee	Parallel Assignment	Interventional	Treatment	Randomized	Long Term Safety and Efficacy Study of Tanezumab in Subjects With Osteoarthritis of the Hip or Knee	3	Odds Ratio (OR)	1.44	0.0434	Regression, Logistic	1.01	2.04	95		NA	All	3021	Completed	Phase 3
NCT02528188	4349595	7957631	Percentage of Participants Achieving Western Ontario and McMaster Universities Osteoarthritis Index (WOMAC) Physical Function Subscale Reduction of >=30%, >=50%, >=70% and >=90% Response at Weeks 2, 4, 8, 16, 24, 32, 40, 48, 56 and 64	tanezumab	NSAID|Tanezumab 2.5 mg|Tanezumab 5 mg	Drug|Biological|Biological	osteoarthritis, hip|chronic pain|osteoarthritis, knee|osteoarthritis	Chronic Pain|Osteoarthritis, Hip|Osteoarthritis, Knee	Parallel Assignment	Interventional	Treatment	Randomized	Long Term Safety and Efficacy Study of Tanezumab in Subjects With Osteoarthritis of the Hip or Knee	3	Odds Ratio (OR)	1.12	0.2097	Regression, Logistic	0.94	1.34	95		NA	All	3021	Completed	Phase 3
NCT02528188	4349598	7957631	Percentage of Participants Achieving Western Ontario and McMaster Universities Osteoarthritis Index (WOMAC) Physical Function Subscale Reduction of >=30%, >=50%, >=70% and >=90% Response at Weeks 2, 4, 8, 16, 24, 32, 40, 48, 56 and 64	tanezumab	NSAID|Tanezumab 2.5 mg|Tanezumab 5 mg	Drug|Biological|Biological	osteoarthritis, hip|chronic pain|osteoarthritis, knee|osteoarthritis	Chronic Pain|Osteoarthritis, Hip|Osteoarthritis, Knee	Parallel Assignment	Interventional	Treatment	Randomized	Long Term Safety and Efficacy Study of Tanezumab in Subjects With Osteoarthritis of the Hip or Knee	3	Odds Ratio (OR)	1.64	0.0122	Regression, Logistic	1.11	2.43	95		NA	All	3021	Completed	Phase 3
NCT02528188	4349607	7957631	Percentage of Participants Achieving Western Ontario and McMaster Universities Osteoarthritis Index (WOMAC) Physical Function Subscale Reduction of >=30%, >=50%, >=70% and >=90% Response at Weeks 2, 4, 8, 16, 24, 32, 40, 48, 56 and 64	tanezumab	NSAID|Tanezumab 2.5 mg|Tanezumab 5 mg	Drug|Biological|Biological	osteoarthritis, hip|chronic pain|osteoarthritis, knee|osteoarthritis	Chronic Pain|Osteoarthritis, Hip|Osteoarthritis, Knee	Parallel Assignment	Interventional	Treatment	Randomized	Long Term Safety and Efficacy Study of Tanezumab in Subjects With Osteoarthritis of the Hip or Knee	3	Odds Ratio (OR)	1.76	0.0235	Regression, Logistic	1.08	2.88	95		NA	All	3021	Completed	Phase 3
NCT02528188	4349585	7957631	Percentage of Participants Achieving Western Ontario and McMaster Universities Osteoarthritis Index (WOMAC) Physical Function Subscale Reduction of >=30%, >=50%, >=70% and >=90% Response at Weeks 2, 4, 8, 16, 24, 32, 40, 48, 56 and 64	tanezumab	NSAID|Tanezumab 2.5 mg|Tanezumab 5 mg	Drug|Biological|Biological	osteoarthritis, hip|chronic pain|osteoarthritis, knee|osteoarthritis	Chronic Pain|Osteoarthritis, Hip|Osteoarthritis, Knee	Parallel Assignment	Interventional	Treatment	Randomized	Long Term Safety and Efficacy Study of Tanezumab in Subjects With Osteoarthritis of the Hip or Knee	3	Odds Ratio (OR)	1.12	0.2472	Regression, Logistic	0.92	1.36	95		NA	All	3021	Completed	Phase 3
NCT02528188	4349577	7957631	Percentage of Participants Achieving Western Ontario and McMaster Universities Osteoarthritis Index (WOMAC) Physical Function Subscale Reduction of >=30%, >=50%, >=70% and >=90% Response at Weeks 2, 4, 8, 16, 24, 32, 40, 48, 56 and 64	tanezumab	NSAID|Tanezumab 2.5 mg|Tanezumab 5 mg	Drug|Biological|Biological	osteoarthritis, hip|chronic pain|osteoarthritis, knee|osteoarthritis	Chronic Pain|Osteoarthritis, Hip|Osteoarthritis, Knee	Parallel Assignment	Interventional	Treatment	Randomized	Long Term Safety and Efficacy Study of Tanezumab in Subjects With Osteoarthritis of the Hip or Knee	3	Odds Ratio (OR)	1.14	0.1985	Regression, Logistic	0.93	1.38	95		NA	All	3021	Completed	Phase 3
NCT02528188	4349613	7957631	Percentage of Participants Achieving Western Ontario and McMaster Universities Osteoarthritis Index (WOMAC) Physical Function Subscale Reduction of >=30%, >=50%, >=70% and >=90% Response at Weeks 2, 4, 8, 16, 24, 32, 40, 48, 56 and 64	tanezumab	NSAID|Tanezumab 2.5 mg|Tanezumab 5 mg	Drug|Biological|Biological	osteoarthritis, hip|chronic pain|osteoarthritis, knee|osteoarthritis	Chronic Pain|Osteoarthritis, Hip|Osteoarthritis, Knee	Parallel Assignment	Interventional	Treatment	Randomized	Long Term Safety and Efficacy Study of Tanezumab in Subjects With Osteoarthritis of the Hip or Knee	3	Odds Ratio (OR)	1.26	0.0108	Regression, Logistic	1.05	1.51	95		NA	All	3021	Completed	Phase 3
NCT02528188	4349602	7957631	Percentage of Participants Achieving Western Ontario and McMaster Universities Osteoarthritis Index (WOMAC) Physical Function Subscale Reduction of >=30%, >=50%, >=70% and >=90% Response at Weeks 2, 4, 8, 16, 24, 32, 40, 48, 56 and 64	tanezumab	NSAID|Tanezumab 2.5 mg|Tanezumab 5 mg	Drug|Biological|Biological	osteoarthritis, hip|chronic pain|osteoarthritis, knee|osteoarthritis	Chronic Pain|Osteoarthritis, Hip|Osteoarthritis, Knee	Parallel Assignment	Interventional	Treatment	Randomized	Long Term Safety and Efficacy Study of Tanezumab in Subjects With Osteoarthritis of the Hip or Knee	3	Odds Ratio (OR)	1.45	0.0001	Regression, Logistic	1.2	1.75	95		NA	All	3021	Completed	Phase 3
NCT02528188	4349582	7957631	Percentage of Participants Achieving Western Ontario and McMaster Universities Osteoarthritis Index (WOMAC) Physical Function Subscale Reduction of >=30%, >=50%, >=70% and >=90% Response at Weeks 2, 4, 8, 16, 24, 32, 40, 48, 56 and 64	tanezumab	NSAID|Tanezumab 2.5 mg|Tanezumab 5 mg	Drug|Biological|Biological	osteoarthritis, hip|chronic pain|osteoarthritis, knee|osteoarthritis	Chronic Pain|Osteoarthritis, Hip|Osteoarthritis, Knee	Parallel Assignment	Interventional	Treatment	Randomized	Long Term Safety and Efficacy Study of Tanezumab in Subjects With Osteoarthritis of the Hip or Knee	3	Odds Ratio (OR)	1.37	0.0296	Regression, Logistic	1.03	1.81	95		NA	All	3021	Completed	Phase 3
NCT02528188	4349560	7957631	Percentage of Participants Achieving Western Ontario and McMaster Universities Osteoarthritis Index (WOMAC) Physical Function Subscale Reduction of >=30%, >=50%, >=70% and >=90% Response at Weeks 2, 4, 8, 16, 24, 32, 40, 48, 56 and 64	tanezumab	NSAID|Tanezumab 2.5 mg|Tanezumab 5 mg	Drug|Biological|Biological	osteoarthritis, hip|chronic pain|osteoarthritis, knee|osteoarthritis	Chronic Pain|Osteoarthritis, Hip|Osteoarthritis, Knee	Parallel Assignment	Interventional	Treatment	Randomized	Long Term Safety and Efficacy Study of Tanezumab in Subjects With Osteoarthritis of the Hip or Knee	3	Odds Ratio (OR)	1.08	0.4356	Regression, Logistic	0.89	1.32	95		NA	All	3021	Completed	Phase 3
NCT02528188	4349606	7957631	Percentage of Participants Achieving Western Ontario and McMaster Universities Osteoarthritis Index (WOMAC) Physical Function Subscale Reduction of >=30%, >=50%, >=70% and >=90% Response at Weeks 2, 4, 8, 16, 24, 32, 40, 48, 56 and 64	tanezumab	NSAID|Tanezumab 2.5 mg|Tanezumab 5 mg	Drug|Biological|Biological	osteoarthritis, hip|chronic pain|osteoarthritis, knee|osteoarthritis	Chronic Pain|Osteoarthritis, Hip|Osteoarthritis, Knee	Parallel Assignment	Interventional	Treatment	Randomized	Long Term Safety and Efficacy Study of Tanezumab in Subjects With Osteoarthritis of the Hip or Knee	3	Odds Ratio (OR)	2.12	0.0021	Regression, Logistic	1.31	3.42	95		NA	All	3021	Completed	Phase 3
NCT02528188	4349565	7957631	Percentage of Participants Achieving Western Ontario and McMaster Universities Osteoarthritis Index (WOMAC) Physical Function Subscale Reduction of >=30%, >=50%, >=70% and >=90% Response at Weeks 2, 4, 8, 16, 24, 32, 40, 48, 56 and 64	tanezumab	NSAID|Tanezumab 2.5 mg|Tanezumab 5 mg	Drug|Biological|Biological	osteoarthritis, hip|chronic pain|osteoarthritis, knee|osteoarthritis	Chronic Pain|Osteoarthritis, Hip|Osteoarthritis, Knee	Parallel Assignment	Interventional	Treatment	Randomized	Long Term Safety and Efficacy Study of Tanezumab in Subjects With Osteoarthritis of the Hip or Knee	3	Odds Ratio (OR)	0.99	0.9095	Regression, Logistic	0.83	1.18	95		NA	All	3021	Completed	Phase 3
NCT02528188	4349573	7957631	Percentage of Participants Achieving Western Ontario and McMaster Universities Osteoarthritis Index (WOMAC) Physical Function Subscale Reduction of >=30%, >=50%, >=70% and >=90% Response at Weeks 2, 4, 8, 16, 24, 32, 40, 48, 56 and 64	tanezumab	NSAID|Tanezumab 2.5 mg|Tanezumab 5 mg	Drug|Biological|Biological	osteoarthritis, hip|chronic pain|osteoarthritis, knee|osteoarthritis	Chronic Pain|Osteoarthritis, Hip|Osteoarthritis, Knee	Parallel Assignment	Interventional	Treatment	Randomized	Long Term Safety and Efficacy Study of Tanezumab in Subjects With Osteoarthritis of the Hip or Knee	3	Odds Ratio (OR)	1.02	0.8443	Regression, Logistic	0.85	1.22	95		NA	All	3021	Completed	Phase 3
NCT02528188	4349620	7957631	Percentage of Participants Achieving Western Ontario and McMaster Universities Osteoarthritis Index (WOMAC) Physical Function Subscale Reduction of >=30%, >=50%, >=70% and >=90% Response at Weeks 2, 4, 8, 16, 24, 32, 40, 48, 56 and 64	tanezumab	NSAID|Tanezumab 2.5 mg|Tanezumab 5 mg	Drug|Biological|Biological	osteoarthritis, hip|chronic pain|osteoarthritis, knee|osteoarthritis	Chronic Pain|Osteoarthritis, Hip|Osteoarthritis, Knee	Parallel Assignment	Interventional	Treatment	Randomized	Long Term Safety and Efficacy Study of Tanezumab in Subjects With Osteoarthritis of the Hip or Knee	3	Odds Ratio (OR)	1.01	0.9032	Regression, Logistic	0.84	1.22	95		NA	All	3021	Completed	Phase 3
NCT02528188	4349562	7957631	Percentage of Participants Achieving Western Ontario and McMaster Universities Osteoarthritis Index (WOMAC) Physical Function Subscale Reduction of >=30%, >=50%, >=70% and >=90% Response at Weeks 2, 4, 8, 16, 24, 32, 40, 48, 56 and 64	tanezumab	NSAID|Tanezumab 2.5 mg|Tanezumab 5 mg	Drug|Biological|Biological	osteoarthritis, hip|chronic pain|osteoarthritis, knee|osteoarthritis	Chronic Pain|Osteoarthritis, Hip|Osteoarthritis, Knee	Parallel Assignment	Interventional	Treatment	Randomized	Long Term Safety and Efficacy Study of Tanezumab in Subjects With Osteoarthritis of the Hip or Knee	3	Odds Ratio (OR)	1	0.9757	Regression, Logistic	0.83	1.19	95		NA	All	3021	Completed	Phase 3
NCT02528188	4349615	7957631	Percentage of Participants Achieving Western Ontario and McMaster Universities Osteoarthritis Index (WOMAC) Physical Function Subscale Reduction of >=30%, >=50%, >=70% and >=90% Response at Weeks 2, 4, 8, 16, 24, 32, 40, 48, 56 and 64	tanezumab	NSAID|Tanezumab 2.5 mg|Tanezumab 5 mg	Drug|Biological|Biological	osteoarthritis, hip|chronic pain|osteoarthritis, knee|osteoarthritis	Chronic Pain|Osteoarthritis, Hip|Osteoarthritis, Knee	Parallel Assignment	Interventional	Treatment	Randomized	Long Term Safety and Efficacy Study of Tanezumab in Subjects With Osteoarthritis of the Hip or Knee	3	Odds Ratio (OR)	1.22	0.5442	Regression, Logistic	0.64	2.34	95		NA	All	3021	Completed	Phase 3
NCT02528188	4349572	7957631	Percentage of Participants Achieving Western Ontario and McMaster Universities Osteoarthritis Index (WOMAC) Physical Function Subscale Reduction of >=30%, >=50%, >=70% and >=90% Response at Weeks 2, 4, 8, 16, 24, 32, 40, 48, 56 and 64	tanezumab	NSAID|Tanezumab 2.5 mg|Tanezumab 5 mg	Drug|Biological|Biological	osteoarthritis, hip|chronic pain|osteoarthritis, knee|osteoarthritis	Chronic Pain|Osteoarthritis, Hip|Osteoarthritis, Knee	Parallel Assignment	Interventional	Treatment	Randomized	Long Term Safety and Efficacy Study of Tanezumab in Subjects With Osteoarthritis of the Hip or Knee	3	Odds Ratio (OR)	1.02	0.8472	Regression, Logistic	0.85	1.22	95		NA	All	3021	Completed	Phase 3
NCT02528188	4349554	7957631	Percentage of Participants Achieving Western Ontario and McMaster Universities Osteoarthritis Index (WOMAC) Physical Function Subscale Reduction of >=30%, >=50%, >=70% and >=90% Response at Weeks 2, 4, 8, 16, 24, 32, 40, 48, 56 and 64	tanezumab	NSAID|Tanezumab 2.5 mg|Tanezumab 5 mg	Drug|Biological|Biological	osteoarthritis, hip|chronic pain|osteoarthritis, knee|osteoarthritis	Chronic Pain|Osteoarthritis, Hip|Osteoarthritis, Knee	Parallel Assignment	Interventional	Treatment	Randomized	Long Term Safety and Efficacy Study of Tanezumab in Subjects With Osteoarthritis of the Hip or Knee	3	Odds Ratio (OR)	0.94	0.5355	Regression, Logistic	0.79	1.13	95		NA	All	3021	Completed	Phase 3
NCT02528188	4349570	7957631	Percentage of Participants Achieving Western Ontario and McMaster Universities Osteoarthritis Index (WOMAC) Physical Function Subscale Reduction of >=30%, >=50%, >=70% and >=90% Response at Weeks 2, 4, 8, 16, 24, 32, 40, 48, 56 and 64	tanezumab	NSAID|Tanezumab 2.5 mg|Tanezumab 5 mg	Drug|Biological|Biological	osteoarthritis, hip|chronic pain|osteoarthritis, knee|osteoarthritis	Chronic Pain|Osteoarthritis, Hip|Osteoarthritis, Knee	Parallel Assignment	Interventional	Treatment	Randomized	Long Term Safety and Efficacy Study of Tanezumab in Subjects With Osteoarthritis of the Hip or Knee	3	Odds Ratio (OR)	0.99	0.9385	Regression, Logistic	0.83	1.19	95		NA	All	3021	Completed	Phase 3
NCT02528188	4349561	7957631	Percentage of Participants Achieving Western Ontario and McMaster Universities Osteoarthritis Index (WOMAC) Physical Function Subscale Reduction of >=30%, >=50%, >=70% and >=90% Response at Weeks 2, 4, 8, 16, 24, 32, 40, 48, 56 and 64	tanezumab	NSAID|Tanezumab 2.5 mg|Tanezumab 5 mg	Drug|Biological|Biological	osteoarthritis, hip|chronic pain|osteoarthritis, knee|osteoarthritis	Chronic Pain|Osteoarthritis, Hip|Osteoarthritis, Knee	Parallel Assignment	Interventional	Treatment	Randomized	Long Term Safety and Efficacy Study of Tanezumab in Subjects With Osteoarthritis of the Hip or Knee	3	Odds Ratio (OR)	1.14	0.1843	Regression, Logistic	0.94	1.39	95		NA	All	3021	Completed	Phase 3
NCT02528188	4349588	7957631	Percentage of Participants Achieving Western Ontario and McMaster Universities Osteoarthritis Index (WOMAC) Physical Function Subscale Reduction of >=30%, >=50%, >=70% and >=90% Response at Weeks 2, 4, 8, 16, 24, 32, 40, 48, 56 and 64	tanezumab	NSAID|Tanezumab 2.5 mg|Tanezumab 5 mg	Drug|Biological|Biological	osteoarthritis, hip|chronic pain|osteoarthritis, knee|osteoarthritis	Chronic Pain|Osteoarthritis, Hip|Osteoarthritis, Knee	Parallel Assignment	Interventional	Treatment	Randomized	Long Term Safety and Efficacy Study of Tanezumab in Subjects With Osteoarthritis of the Hip or Knee	3	Odds Ratio (OR)	1.1	0.2977	Regression, Logistic	0.92	1.32	95		NA	All	3021	Completed	Phase 3
NCT02528188	4349552	7957631	Percentage of Participants Achieving Western Ontario and McMaster Universities Osteoarthritis Index (WOMAC) Physical Function Subscale Reduction of >=30%, >=50%, >=70% and >=90% Response at Weeks 2, 4, 8, 16, 24, 32, 40, 48, 56 and 64	tanezumab	NSAID|Tanezumab 2.5 mg|Tanezumab 5 mg	Drug|Biological|Biological	osteoarthritis, hip|chronic pain|osteoarthritis, knee|osteoarthritis	Chronic Pain|Osteoarthritis, Hip|Osteoarthritis, Knee	Parallel Assignment	Interventional	Treatment	Randomized	Long Term Safety and Efficacy Study of Tanezumab in Subjects With Osteoarthritis of the Hip or Knee	3	Odds Ratio (OR)	1.01	0.9397	Regression, Logistic	0.82	1.23	95		NA	All	3021	Completed	Phase 3
NCT02528188	4349574	7957631	Percentage of Participants Achieving Western Ontario and McMaster Universities Osteoarthritis Index (WOMAC) Physical Function Subscale Reduction of >=30%, >=50%, >=70% and >=90% Response at Weeks 2, 4, 8, 16, 24, 32, 40, 48, 56 and 64	tanezumab	NSAID|Tanezumab 2.5 mg|Tanezumab 5 mg	Drug|Biological|Biological	osteoarthritis, hip|chronic pain|osteoarthritis, knee|osteoarthritis	Chronic Pain|Osteoarthritis, Hip|Osteoarthritis, Knee	Parallel Assignment	Interventional	Treatment	Randomized	Long Term Safety and Efficacy Study of Tanezumab in Subjects With Osteoarthritis of the Hip or Knee	3	Odds Ratio (OR)	1.44	0.0121	Regression, Logistic	1.08	1.91	95		NA	All	3021	Completed	Phase 3
NCT02528188	4349555	7957631	Percentage of Participants Achieving Western Ontario and McMaster Universities Osteoarthritis Index (WOMAC) Physical Function Subscale Reduction of >=30%, >=50%, >=70% and >=90% Response at Weeks 2, 4, 8, 16, 24, 32, 40, 48, 56 and 64	tanezumab	NSAID|Tanezumab 2.5 mg|Tanezumab 5 mg	Drug|Biological|Biological	osteoarthritis, hip|chronic pain|osteoarthritis, knee|osteoarthritis	Chronic Pain|Osteoarthritis, Hip|Osteoarthritis, Knee	Parallel Assignment	Interventional	Treatment	Randomized	Long Term Safety and Efficacy Study of Tanezumab in Subjects With Osteoarthritis of the Hip or Knee	3	Odds Ratio, log	1.06	0.528	Regression, Logistic	0.89	1.27	95		NA	All	3021	Completed	Phase 3
NCT02528188	4349610	7957631	Percentage of Participants Achieving Western Ontario and McMaster Universities Osteoarthritis Index (WOMAC) Physical Function Subscale Reduction of >=30%, >=50%, >=70% and >=90% Response at Weeks 2, 4, 8, 16, 24, 32, 40, 48, 56 and 64	tanezumab	NSAID|Tanezumab 2.5 mg|Tanezumab 5 mg	Drug|Biological|Biological	osteoarthritis, hip|chronic pain|osteoarthritis, knee|osteoarthritis	Chronic Pain|Osteoarthritis, Hip|Osteoarthritis, Knee	Parallel Assignment	Interventional	Treatment	Randomized	Long Term Safety and Efficacy Study of Tanezumab in Subjects With Osteoarthritis of the Hip or Knee	3	Odds Ratio (OR)	1.51	0.0001	Regression, Logistic	1.24	1.85	95		NA	All	3021	Completed	Phase 3
NCT02528188	4349593	7957631	Percentage of Participants Achieving Western Ontario and McMaster Universities Osteoarthritis Index (WOMAC) Physical Function Subscale Reduction of >=30%, >=50%, >=70% and >=90% Response at Weeks 2, 4, 8, 16, 24, 32, 40, 48, 56 and 64	tanezumab	NSAID|Tanezumab 2.5 mg|Tanezumab 5 mg	Drug|Biological|Biological	osteoarthritis, hip|chronic pain|osteoarthritis, knee|osteoarthritis	Chronic Pain|Osteoarthritis, Hip|Osteoarthritis, Knee	Parallel Assignment	Interventional	Treatment	Randomized	Long Term Safety and Efficacy Study of Tanezumab in Subjects With Osteoarthritis of the Hip or Knee	3	Odds Ratio (OR)	1.1	0.3571	Regression, Logistic	0.9	1.33	95		NA	All	3021	Completed	Phase 3
NCT02528188	4349596	7957631	Percentage of Participants Achieving Western Ontario and McMaster Universities Osteoarthritis Index (WOMAC) Physical Function Subscale Reduction of >=30%, >=50%, >=70% and >=90% Response at Weeks 2, 4, 8, 16, 24, 32, 40, 48, 56 and 64	tanezumab	NSAID|Tanezumab 2.5 mg|Tanezumab 5 mg	Drug|Biological|Biological	osteoarthritis, hip|chronic pain|osteoarthritis, knee|osteoarthritis	Chronic Pain|Osteoarthritis, Hip|Osteoarthritis, Knee	Parallel Assignment	Interventional	Treatment	Randomized	Long Term Safety and Efficacy Study of Tanezumab in Subjects With Osteoarthritis of the Hip or Knee	3	Odds Ratio (OR)	1.19	0.0806	Regression, Logistic	0.98	1.44	95		NA	All	3021	Completed	Phase 3
NCT02528188	4349589	7957631	Percentage of Participants Achieving Western Ontario and McMaster Universities Osteoarthritis Index (WOMAC) Physical Function Subscale Reduction of >=30%, >=50%, >=70% and >=90% Response at Weeks 2, 4, 8, 16, 24, 32, 40, 48, 56 and 64	tanezumab	NSAID|Tanezumab 2.5 mg|Tanezumab 5 mg	Drug|Biological|Biological	osteoarthritis, hip|chronic pain|osteoarthritis, knee|osteoarthritis	Chronic Pain|Osteoarthritis, Hip|Osteoarthritis, Knee	Parallel Assignment	Interventional	Treatment	Randomized	Long Term Safety and Efficacy Study of Tanezumab in Subjects With Osteoarthritis of the Hip or Knee	3	Odds Ratio (OR)	1.02	0.8393	Regression, Logistic	0.85	1.22	95		NA	All	3021	Completed	Phase 3
NCT02528188	4349604	7957631	Percentage of Participants Achieving Western Ontario and McMaster Universities Osteoarthritis Index (WOMAC) Physical Function Subscale Reduction of >=30%, >=50%, >=70% and >=90% Response at Weeks 2, 4, 8, 16, 24, 32, 40, 48, 56 and 64	tanezumab	NSAID|Tanezumab 2.5 mg|Tanezumab 5 mg	Drug|Biological|Biological	osteoarthritis, hip|chronic pain|osteoarthritis, knee|osteoarthritis	Chronic Pain|Osteoarthritis, Hip|Osteoarthritis, Knee	Parallel Assignment	Interventional	Treatment	Randomized	Long Term Safety and Efficacy Study of Tanezumab in Subjects With Osteoarthritis of the Hip or Knee	3	Odds Ratio (OR)	1.19	0.0548	Regression, Logistic	1	1.43	95		NA	All	3021	Completed	Phase 3
NCT02528188	4349618	7957631	Percentage of Participants Achieving Western Ontario and McMaster Universities Osteoarthritis Index (WOMAC) Physical Function Subscale Reduction of >=30%, >=50%, >=70% and >=90% Response at Weeks 2, 4, 8, 16, 24, 32, 40, 48, 56 and 64	tanezumab	NSAID|Tanezumab 2.5 mg|Tanezumab 5 mg	Drug|Biological|Biological	osteoarthritis, hip|chronic pain|osteoarthritis, knee|osteoarthritis	Chronic Pain|Osteoarthritis, Hip|Osteoarthritis, Knee	Parallel Assignment	Interventional	Treatment	Randomized	Long Term Safety and Efficacy Study of Tanezumab in Subjects With Osteoarthritis of the Hip or Knee	3	Odds Ratio (OR)	1.12	0.3728	Regression, Logistic	0.88	1.42	95		NA	All	3021	Completed	Phase 3
NCT02528188	4349592	7957631	Percentage of Participants Achieving Western Ontario and McMaster Universities Osteoarthritis Index (WOMAC) Physical Function Subscale Reduction of >=30%, >=50%, >=70% and >=90% Response at Weeks 2, 4, 8, 16, 24, 32, 40, 48, 56 and 64	tanezumab	NSAID|Tanezumab 2.5 mg|Tanezumab 5 mg	Drug|Biological|Biological	osteoarthritis, hip|chronic pain|osteoarthritis, knee|osteoarthritis	Chronic Pain|Osteoarthritis, Hip|Osteoarthritis, Knee	Parallel Assignment	Interventional	Treatment	Randomized	Long Term Safety and Efficacy Study of Tanezumab in Subjects With Osteoarthritis of the Hip or Knee	3	Odds Ratio (OR)	1.34	0.0025	Regression, Logistic	1.11	1.63	95		NA	All	3021	Completed	Phase 3
NCT02528188	4349583	7957631	Percentage of Participants Achieving Western Ontario and McMaster Universities Osteoarthritis Index (WOMAC) Physical Function Subscale Reduction of >=30%, >=50%, >=70% and >=90% Response at Weeks 2, 4, 8, 16, 24, 32, 40, 48, 56 and 64	tanezumab	NSAID|Tanezumab 2.5 mg|Tanezumab 5 mg	Drug|Biological|Biological	osteoarthritis, hip|chronic pain|osteoarthritis, knee|osteoarthritis	Chronic Pain|Osteoarthritis, Hip|Osteoarthritis, Knee	Parallel Assignment	Interventional	Treatment	Randomized	Long Term Safety and Efficacy Study of Tanezumab in Subjects With Osteoarthritis of the Hip or Knee	3	Odds Ratio (OR)	1.13	0.4074	Regression, Logistic	0.85	1.51	95		NA	All	3021	Completed	Phase 3
NCT02528188	4349566	7957631	Percentage of Participants Achieving Western Ontario and McMaster Universities Osteoarthritis Index (WOMAC) Physical Function Subscale Reduction of >=30%, >=50%, >=70% and >=90% Response at Weeks 2, 4, 8, 16, 24, 32, 40, 48, 56 and 64	tanezumab	NSAID|Tanezumab 2.5 mg|Tanezumab 5 mg	Drug|Biological|Biological	osteoarthritis, hip|chronic pain|osteoarthritis, knee|osteoarthritis	Chronic Pain|Osteoarthritis, Hip|Osteoarthritis, Knee	Parallel Assignment	Interventional	Treatment	Randomized	Long Term Safety and Efficacy Study of Tanezumab in Subjects With Osteoarthritis of the Hip or Knee	3	Odds Ratio (OR)	1.43	0.0132	Regression, Logistic	1.08	1.9	95		NA	All	3021	Completed	Phase 3
NCT02528188	4349563	7957631	Percentage of Participants Achieving Western Ontario and McMaster Universities Osteoarthritis Index (WOMAC) Physical Function Subscale Reduction of >=30%, >=50%, >=70% and >=90% Response at Weeks 2, 4, 8, 16, 24, 32, 40, 48, 56 and 64	tanezumab	NSAID|Tanezumab 2.5 mg|Tanezumab 5 mg	Drug|Biological|Biological	osteoarthritis, hip|chronic pain|osteoarthritis, knee|osteoarthritis	Chronic Pain|Osteoarthritis, Hip|Osteoarthritis, Knee	Parallel Assignment	Interventional	Treatment	Randomized	Long Term Safety and Efficacy Study of Tanezumab in Subjects With Osteoarthritis of the Hip or Knee	3	Odds Ratio (OR)	1.07	0.4488	Regression, Logistic	0.9	1.28	95		NA	All	3021	Completed	Phase 3
NCT02528188	4349568	7957631	Percentage of Participants Achieving Western Ontario and McMaster Universities Osteoarthritis Index (WOMAC) Physical Function Subscale Reduction of >=30%, >=50%, >=70% and >=90% Response at Weeks 2, 4, 8, 16, 24, 32, 40, 48, 56 and 64	tanezumab	NSAID|Tanezumab 2.5 mg|Tanezumab 5 mg	Drug|Biological|Biological	osteoarthritis, hip|chronic pain|osteoarthritis, knee|osteoarthritis	Chronic Pain|Osteoarthritis, Hip|Osteoarthritis, Knee	Parallel Assignment	Interventional	Treatment	Randomized	Long Term Safety and Efficacy Study of Tanezumab in Subjects With Osteoarthritis of the Hip or Knee	3	Odds Ratio (OR)	1.07	0.525	Regression, Logistic	0.88	1.3	95		NA	All	3021	Completed	Phase 3
NCT02528188	4349599	7957631	Percentage of Participants Achieving Western Ontario and McMaster Universities Osteoarthritis Index (WOMAC) Physical Function Subscale Reduction of >=30%, >=50%, >=70% and >=90% Response at Weeks 2, 4, 8, 16, 24, 32, 40, 48, 56 and 64	tanezumab	NSAID|Tanezumab 2.5 mg|Tanezumab 5 mg	Drug|Biological|Biological	osteoarthritis, hip|chronic pain|osteoarthritis, knee|osteoarthritis	Chronic Pain|Osteoarthritis, Hip|Osteoarthritis, Knee	Parallel Assignment	Interventional	Treatment	Randomized	Long Term Safety and Efficacy Study of Tanezumab in Subjects With Osteoarthritis of the Hip or Knee	3	Odds Ratio (OR)	1.31	0.1942	Regression, Logistic	0.87	1.96	95		NA	All	3021	Completed	Phase 3
NCT02528188	4349576	7957631	Percentage of Participants Achieving Western Ontario and McMaster Universities Osteoarthritis Index (WOMAC) Physical Function Subscale Reduction of >=30%, >=50%, >=70% and >=90% Response at Weeks 2, 4, 8, 16, 24, 32, 40, 48, 56 and 64	tanezumab	NSAID|Tanezumab 2.5 mg|Tanezumab 5 mg	Drug|Biological|Biological	osteoarthritis, hip|chronic pain|osteoarthritis, knee|osteoarthritis	Chronic Pain|Osteoarthritis, Hip|Osteoarthritis, Knee	Parallel Assignment	Interventional	Treatment	Randomized	Long Term Safety and Efficacy Study of Tanezumab in Subjects With Osteoarthritis of the Hip or Knee	3	Odds Ratio (OR)	1.17	0.1239	Regression, Logistic	0.96	1.42	95		NA	All	3021	Completed	Phase 3
NCT02528188	4349609	7957631	Percentage of Participants Achieving Western Ontario and McMaster Universities Osteoarthritis Index (WOMAC) Physical Function Subscale Reduction of >=30%, >=50%, >=70% and >=90% Response at Weeks 2, 4, 8, 16, 24, 32, 40, 48, 56 and 64	tanezumab	NSAID|Tanezumab 2.5 mg|Tanezumab 5 mg	Drug|Biological|Biological	osteoarthritis, hip|chronic pain|osteoarthritis, knee|osteoarthritis	Chronic Pain|Osteoarthritis, Hip|Osteoarthritis, Knee	Parallel Assignment	Interventional	Treatment	Randomized	Long Term Safety and Efficacy Study of Tanezumab in Subjects With Osteoarthritis of the Hip or Knee	3	Odds Ratio (OR)	1.45	0.006	Regression, Logistic	1.11	1.88	95		NA	All	3021	Completed	Phase 3
NCT02528188	4349557	7957631	Percentage of Participants Achieving Western Ontario and McMaster Universities Osteoarthritis Index (WOMAC) Physical Function Subscale Reduction of >=30%, >=50%, >=70% and >=90% Response at Weeks 2, 4, 8, 16, 24, 32, 40, 48, 56 and 64	tanezumab	NSAID|Tanezumab 2.5 mg|Tanezumab 5 mg	Drug|Biological|Biological	osteoarthritis, hip|chronic pain|osteoarthritis, knee|osteoarthritis	Chronic Pain|Osteoarthritis, Hip|Osteoarthritis, Knee	Parallel Assignment	Interventional	Treatment	Randomized	Long Term Safety and Efficacy Study of Tanezumab in Subjects With Osteoarthritis of the Hip or Knee	3	Odds Ratio (OR)	0.96	0.6527	Regression, Logistic	0.8	1.15	95		NA	All	3021	Completed	Phase 3
NCT02528188	4349619	7957631	Percentage of Participants Achieving Western Ontario and McMaster Universities Osteoarthritis Index (WOMAC) Physical Function Subscale Reduction of >=30%, >=50%, >=70% and >=90% Response at Weeks 2, 4, 8, 16, 24, 32, 40, 48, 56 and 64	tanezumab	NSAID|Tanezumab 2.5 mg|Tanezumab 5 mg	Drug|Biological|Biological	osteoarthritis, hip|chronic pain|osteoarthritis, knee|osteoarthritis	Chronic Pain|Osteoarthritis, Hip|Osteoarthritis, Knee	Parallel Assignment	Interventional	Treatment	Randomized	Long Term Safety and Efficacy Study of Tanezumab in Subjects With Osteoarthritis of the Hip or Knee	3	Odds Ratio (OR)	1.36	0.01	Regression, Logistic	1.08	1.72	95		NA	All	3021	Completed	Phase 3
NCT02528188	4349567	7957631	Percentage of Participants Achieving Western Ontario and McMaster Universities Osteoarthritis Index (WOMAC) Physical Function Subscale Reduction of >=30%, >=50%, >=70% and >=90% Response at Weeks 2, 4, 8, 16, 24, 32, 40, 48, 56 and 64	tanezumab	NSAID|Tanezumab 2.5 mg|Tanezumab 5 mg	Drug|Biological|Biological	osteoarthritis, hip|chronic pain|osteoarthritis, knee|osteoarthritis	Chronic Pain|Osteoarthritis, Hip|Osteoarthritis, Knee	Parallel Assignment	Interventional	Treatment	Randomized	Long Term Safety and Efficacy Study of Tanezumab in Subjects With Osteoarthritis of the Hip or Knee	3	Odds Ratio (OR)	1.08	0.6273	Regression, Logistic	0.8	1.45	95		NA	All	3021	Completed	Phase 3
NCT02528188	4349591	7957631	Percentage of Participants Achieving Western Ontario and McMaster Universities Osteoarthritis Index (WOMAC) Physical Function Subscale Reduction of >=30%, >=50%, >=70% and >=90% Response at Weeks 2, 4, 8, 16, 24, 32, 40, 48, 56 and 64	tanezumab	NSAID|Tanezumab 2.5 mg|Tanezumab 5 mg	Drug|Biological|Biological	osteoarthritis, hip|chronic pain|osteoarthritis, knee|osteoarthritis	Chronic Pain|Osteoarthritis, Hip|Osteoarthritis, Knee	Parallel Assignment	Interventional	Treatment	Randomized	Long Term Safety and Efficacy Study of Tanezumab in Subjects With Osteoarthritis of the Hip or Knee	3	Odds Ratio (OR)	1.11	0.4658	Regression, Logistic	0.83	1.49	95		NA	All	3021	Completed	Phase 3
NCT02528188	4349594	7957631	Percentage of Participants Achieving Western Ontario and McMaster Universities Osteoarthritis Index (WOMAC) Physical Function Subscale Reduction of >=30%, >=50%, >=70% and >=90% Response at Weeks 2, 4, 8, 16, 24, 32, 40, 48, 56 and 64	tanezumab	NSAID|Tanezumab 2.5 mg|Tanezumab 5 mg	Drug|Biological|Biological	osteoarthritis, hip|chronic pain|osteoarthritis, knee|osteoarthritis	Chronic Pain|Osteoarthritis, Hip|Osteoarthritis, Knee	Parallel Assignment	Interventional	Treatment	Randomized	Long Term Safety and Efficacy Study of Tanezumab in Subjects With Osteoarthritis of the Hip or Knee	3	Odds Ratio (OR)	1.25	0.0135	Regression, Logistic	1.05	1.49	95		NA	All	3021	Completed	Phase 3
NCT02528188	4349569	7957631	Percentage of Participants Achieving Western Ontario and McMaster Universities Osteoarthritis Index (WOMAC) Physical Function Subscale Reduction of >=30%, >=50%, >=70% and >=90% Response at Weeks 2, 4, 8, 16, 24, 32, 40, 48, 56 and 64	tanezumab	NSAID|Tanezumab 2.5 mg|Tanezumab 5 mg	Drug|Biological|Biological	osteoarthritis, hip|chronic pain|osteoarthritis, knee|osteoarthritis	Chronic Pain|Osteoarthritis, Hip|Osteoarthritis, Knee	Parallel Assignment	Interventional	Treatment	Randomized	Long Term Safety and Efficacy Study of Tanezumab in Subjects With Osteoarthritis of the Hip or Knee	3	Odds Ratio (OR)	1.08	0.4261	Regression, Logistic	0.89	1.32	95		NA	All	3021	Completed	Phase 3
NCT02528188	4349612	7957631	Percentage of Participants Achieving Western Ontario and McMaster Universities Osteoarthritis Index (WOMAC) Physical Function Subscale Reduction of >=30%, >=50%, >=70% and >=90% Response at Weeks 2, 4, 8, 16, 24, 32, 40, 48, 56 and 64	tanezumab	NSAID|Tanezumab 2.5 mg|Tanezumab 5 mg	Drug|Biological|Biological	osteoarthritis, hip|chronic pain|osteoarthritis, knee|osteoarthritis	Chronic Pain|Osteoarthritis, Hip|Osteoarthritis, Knee	Parallel Assignment	Interventional	Treatment	Randomized	Long Term Safety and Efficacy Study of Tanezumab in Subjects With Osteoarthritis of the Hip or Knee	3	Odds Ratio (OR)	1.27	0.008	Regression, Logistic	1.07	1.52	95		NA	All	3021	Completed	Phase 3
NCT02528188	4349575	7957631	Percentage of Participants Achieving Western Ontario and McMaster Universities Osteoarthritis Index (WOMAC) Physical Function Subscale Reduction of >=30%, >=50%, >=70% and >=90% Response at Weeks 2, 4, 8, 16, 24, 32, 40, 48, 56 and 64	tanezumab	NSAID|Tanezumab 2.5 mg|Tanezumab 5 mg	Drug|Biological|Biological	osteoarthritis, hip|chronic pain|osteoarthritis, knee|osteoarthritis	Chronic Pain|Osteoarthritis, Hip|Osteoarthritis, Knee	Parallel Assignment	Interventional	Treatment	Randomized	Long Term Safety and Efficacy Study of Tanezumab in Subjects With Osteoarthritis of the Hip or Knee	3	Odds Ratio (OR)	1.18	0.2762	Regression, Logistic	0.88	1.58	95		NA	All	3021	Completed	Phase 3
NCT02528188	4349586	7957631	Percentage of Participants Achieving Western Ontario and McMaster Universities Osteoarthritis Index (WOMAC) Physical Function Subscale Reduction of >=30%, >=50%, >=70% and >=90% Response at Weeks 2, 4, 8, 16, 24, 32, 40, 48, 56 and 64	tanezumab	NSAID|Tanezumab 2.5 mg|Tanezumab 5 mg	Drug|Biological|Biological	osteoarthritis, hip|chronic pain|osteoarthritis, knee|osteoarthritis	Chronic Pain|Osteoarthritis, Hip|Osteoarthritis, Knee	Parallel Assignment	Interventional	Treatment	Randomized	Long Term Safety and Efficacy Study of Tanezumab in Subjects With Osteoarthritis of the Hip or Knee	3	Odds Ratio (OR)	1.05	0.5714	Regression, Logistic	0.88	1.26	95		NA	All	3021	Completed	Phase 3
NCT02528188	4349608	7957631	Percentage of Participants Achieving Western Ontario and McMaster Universities Osteoarthritis Index (WOMAC) Physical Function Subscale Reduction of >=30%, >=50%, >=70% and >=90% Response at Weeks 2, 4, 8, 16, 24, 32, 40, 48, 56 and 64	tanezumab	NSAID|Tanezumab 2.5 mg|Tanezumab 5 mg	Drug|Biological|Biological	osteoarthritis, hip|chronic pain|osteoarthritis, knee|osteoarthritis	Chronic Pain|Osteoarthritis, Hip|Osteoarthritis, Knee	Parallel Assignment	Interventional	Treatment	Randomized	Long Term Safety and Efficacy Study of Tanezumab in Subjects With Osteoarthritis of the Hip or Knee	3	Odds Ratio (OR)	1.49	0.0031	Regression, Logistic	1.14	1.93	95		NA	All	3021	Completed	Phase 3
NCT02528188	4349550	7957631	Percentage of Participants Achieving Western Ontario and McMaster Universities Osteoarthritis Index (WOMAC) Physical Function Subscale Reduction of >=30%, >=50%, >=70% and >=90% Response at Weeks 2, 4, 8, 16, 24, 32, 40, 48, 56 and 64	tanezumab	NSAID|Tanezumab 2.5 mg|Tanezumab 5 mg	Drug|Biological|Biological	osteoarthritis, hip|chronic pain|osteoarthritis, knee|osteoarthritis	Chronic Pain|Osteoarthritis, Hip|Osteoarthritis, Knee	Parallel Assignment	Interventional	Treatment	Randomized	Long Term Safety and Efficacy Study of Tanezumab in Subjects With Osteoarthritis of the Hip or Knee	3	Odds Ratio (OR)	1.16	0.3193	Regression, Logistic	0.86	1.57	95		NA	All	3021	Completed	Phase 3
NCT02528188	4349682	7957633	Percentage of Participants Achieving Western Ontario and McMaster Universities Osteoarthritis Index (WOMAC) Pain Subscale Reduction >=30 Percent (%), >=50%, >=70% and >=90% Response at Weeks 2, 4, 8, 16, 24, 32, 40, 48, 56 and 64	tanezumab	NSAID|Tanezumab 2.5 mg|Tanezumab 5 mg	Drug|Biological|Biological	osteoarthritis, hip|chronic pain|osteoarthritis, knee|osteoarthritis	Chronic Pain|Osteoarthritis, Hip|Osteoarthritis, Knee	Parallel Assignment	Interventional	Treatment	Randomized	Long Term Safety and Efficacy Study of Tanezumab in Subjects With Osteoarthritis of the Hip or Knee	3	Odds Ratio (OR)	1.32	0.0068	Regression, Logistic	1.08	1.6	95		NA	All	3021	Completed	Phase 3
NCT02528188	4349685	7957633	Percentage of Participants Achieving Western Ontario and McMaster Universities Osteoarthritis Index (WOMAC) Pain Subscale Reduction >=30 Percent (%), >=50%, >=70% and >=90% Response at Weeks 2, 4, 8, 16, 24, 32, 40, 48, 56 and 64	tanezumab	NSAID|Tanezumab 2.5 mg|Tanezumab 5 mg	Drug|Biological|Biological	osteoarthritis, hip|chronic pain|osteoarthritis, knee|osteoarthritis	Chronic Pain|Osteoarthritis, Hip|Osteoarthritis, Knee	Parallel Assignment	Interventional	Treatment	Randomized	Long Term Safety and Efficacy Study of Tanezumab in Subjects With Osteoarthritis of the Hip or Knee	3	Odds Ratio (OR)	1.26	0.0114	Regression, Logistic	1.05	1.5	95		NA	All	3021	Completed	Phase 3
NCT02528188	4349648	7957633	Percentage of Participants Achieving Western Ontario and McMaster Universities Osteoarthritis Index (WOMAC) Pain Subscale Reduction >=30 Percent (%), >=50%, >=70% and >=90% Response at Weeks 2, 4, 8, 16, 24, 32, 40, 48, 56 and 64	tanezumab	NSAID|Tanezumab 2.5 mg|Tanezumab 5 mg	Drug|Biological|Biological	osteoarthritis, hip|chronic pain|osteoarthritis, knee|osteoarthritis	Chronic Pain|Osteoarthritis, Hip|Osteoarthritis, Knee	Parallel Assignment	Interventional	Treatment	Randomized	Long Term Safety and Efficacy Study of Tanezumab in Subjects With Osteoarthritis of the Hip or Knee	3	Odds Ratio (OR)	1.21	0.0578	Regression, Logistic	0.99	1.47	95		NA	All	3021	Completed	Phase 3
NCT02528188	4349641	7957633	Percentage of Participants Achieving Western Ontario and McMaster Universities Osteoarthritis Index (WOMAC) Pain Subscale Reduction >=30 Percent (%), >=50%, >=70% and >=90% Response at Weeks 2, 4, 8, 16, 24, 32, 40, 48, 56 and 64	tanezumab	NSAID|Tanezumab 2.5 mg|Tanezumab 5 mg	Drug|Biological|Biological	osteoarthritis, hip|chronic pain|osteoarthritis, knee|osteoarthritis	Chronic Pain|Osteoarthritis, Hip|Osteoarthritis, Knee	Parallel Assignment	Interventional	Treatment	Randomized	Long Term Safety and Efficacy Study of Tanezumab in Subjects With Osteoarthritis of the Hip or Knee	3	Odds Ratio (OR)	1.03	0.799	Regression, Logistic	0.85	1.24	95		NA	All	3021	Completed	Phase 3
NCT02528188	4349646	7957633	Percentage of Participants Achieving Western Ontario and McMaster Universities Osteoarthritis Index (WOMAC) Pain Subscale Reduction >=30 Percent (%), >=50%, >=70% and >=90% Response at Weeks 2, 4, 8, 16, 24, 32, 40, 48, 56 and 64	tanezumab	NSAID|Tanezumab 2.5 mg|Tanezumab 5 mg	Drug|Biological|Biological	osteoarthritis, hip|chronic pain|osteoarthritis, knee|osteoarthritis	Chronic Pain|Osteoarthritis, Hip|Osteoarthritis, Knee	Parallel Assignment	Interventional	Treatment	Randomized	Long Term Safety and Efficacy Study of Tanezumab in Subjects With Osteoarthritis of the Hip or Knee	3	Odds Ratio (OR)	1.32	0.0548	Regression, Logistic	0.99	1.74	95		NA	All	3021	Completed	Phase 3
NCT02528188	4349664	7957633	Percentage of Participants Achieving Western Ontario and McMaster Universities Osteoarthritis Index (WOMAC) Pain Subscale Reduction >=30 Percent (%), >=50%, >=70% and >=90% Response at Weeks 2, 4, 8, 16, 24, 32, 40, 48, 56 and 64	tanezumab	NSAID|Tanezumab 2.5 mg|Tanezumab 5 mg	Drug|Biological|Biological	osteoarthritis, hip|chronic pain|osteoarthritis, knee|osteoarthritis	Chronic Pain|Osteoarthritis, Hip|Osteoarthritis, Knee	Parallel Assignment	Interventional	Treatment	Randomized	Long Term Safety and Efficacy Study of Tanezumab in Subjects With Osteoarthritis of the Hip or Knee	3	Odds Ratio (OR)	1.33	0.0033	Regression, Logistic	1.1	1.61	95		NA	All	3021	Completed	Phase 3
NCT02528188	4349651	7957633	Percentage of Participants Achieving Western Ontario and McMaster Universities Osteoarthritis Index (WOMAC) Pain Subscale Reduction >=30 Percent (%), >=50%, >=70% and >=90% Response at Weeks 2, 4, 8, 16, 24, 32, 40, 48, 56 and 64	tanezumab	NSAID|Tanezumab 2.5 mg|Tanezumab 5 mg	Drug|Biological|Biological	osteoarthritis, hip|chronic pain|osteoarthritis, knee|osteoarthritis	Chronic Pain|Osteoarthritis, Hip|Osteoarthritis, Knee	Parallel Assignment	Interventional	Treatment	Randomized	Long Term Safety and Efficacy Study of Tanezumab in Subjects With Osteoarthritis of the Hip or Knee	3	Odds Ratio (OR)	1.04	0.6493	Regression, Logistic	0.87	1.24	95		NA	All	3021	Completed	Phase 3
NCT02528188	4349654	7957633	Percentage of Participants Achieving Western Ontario and McMaster Universities Osteoarthritis Index (WOMAC) Pain Subscale Reduction >=30 Percent (%), >=50%, >=70% and >=90% Response at Weeks 2, 4, 8, 16, 24, 32, 40, 48, 56 and 64	tanezumab	NSAID|Tanezumab 2.5 mg|Tanezumab 5 mg	Drug|Biological|Biological	osteoarthritis, hip|chronic pain|osteoarthritis, knee|osteoarthritis	Chronic Pain|Osteoarthritis, Hip|Osteoarthritis, Knee	Parallel Assignment	Interventional	Treatment	Randomized	Long Term Safety and Efficacy Study of Tanezumab in Subjects With Osteoarthritis of the Hip or Knee	3	Odds Ratio (OR)	1.17	0.2497	Regression, Logistic	0.89	1.53	95		NA	All	3021	Completed	Phase 3
NCT02528188	4349683	7957633	Percentage of Participants Achieving Western Ontario and McMaster Universities Osteoarthritis Index (WOMAC) Pain Subscale Reduction >=30 Percent (%), >=50%, >=70% and >=90% Response at Weeks 2, 4, 8, 16, 24, 32, 40, 48, 56 and 64	tanezumab	NSAID|Tanezumab 2.5 mg|Tanezumab 5 mg	Drug|Biological|Biological	osteoarthritis, hip|chronic pain|osteoarthritis, knee|osteoarthritis	Chronic Pain|Osteoarthritis, Hip|Osteoarthritis, Knee	Parallel Assignment	Interventional	Treatment	Randomized	Long Term Safety and Efficacy Study of Tanezumab in Subjects With Osteoarthritis of the Hip or Knee	3	Odds Ratio (OR)	1.31	0.0079	Regression, Logistic	1.07	1.6	95		NA	All	3021	Completed	Phase 3
NCT02528188	4349632	7957633	Percentage of Participants Achieving Western Ontario and McMaster Universities Osteoarthritis Index (WOMAC) Pain Subscale Reduction >=30 Percent (%), >=50%, >=70% and >=90% Response at Weeks 2, 4, 8, 16, 24, 32, 40, 48, 56 and 64	tanezumab	NSAID|Tanezumab 2.5 mg|Tanezumab 5 mg	Drug|Biological|Biological	osteoarthritis, hip|chronic pain|osteoarthritis, knee|osteoarthritis	Chronic Pain|Osteoarthritis, Hip|Osteoarthritis, Knee	Parallel Assignment	Interventional	Treatment	Randomized	Long Term Safety and Efficacy Study of Tanezumab in Subjects With Osteoarthritis of the Hip or Knee	3	Odds Ratio (OR)	1.04	0.706	Regression, Logistic	0.85	1.26	95		NA	All	3021	Completed	Phase 3
NCT02528188	4349659	7957633	Percentage of Participants Achieving Western Ontario and McMaster Universities Osteoarthritis Index (WOMAC) Pain Subscale Reduction >=30 Percent (%), >=50%, >=70% and >=90% Response at Weeks 2, 4, 8, 16, 24, 32, 40, 48, 56 and 64	tanezumab	NSAID|Tanezumab 2.5 mg|Tanezumab 5 mg	Drug|Biological|Biological	osteoarthritis, hip|chronic pain|osteoarthritis, knee|osteoarthritis	Chronic Pain|Osteoarthritis, Hip|Osteoarthritis, Knee	Parallel Assignment	Interventional	Treatment	Randomized	Long Term Safety and Efficacy Study of Tanezumab in Subjects With Osteoarthritis of the Hip or Knee	3	Odds Ratio (OR)	1.07	0.4406	Regression, Logistic	0.9	1.28	95		NA	All	3021	Completed	Phase 3
NCT02528188	4349653	7957633	Percentage of Participants Achieving Western Ontario and McMaster Universities Osteoarthritis Index (WOMAC) Pain Subscale Reduction >=30 Percent (%), >=50%, >=70% and >=90% Response at Weeks 2, 4, 8, 16, 24, 32, 40, 48, 56 and 64	tanezumab	NSAID|Tanezumab 2.5 mg|Tanezumab 5 mg	Drug|Biological|Biological	osteoarthritis, hip|chronic pain|osteoarthritis, knee|osteoarthritis	Chronic Pain|Osteoarthritis, Hip|Osteoarthritis, Knee	Parallel Assignment	Interventional	Treatment	Randomized	Long Term Safety and Efficacy Study of Tanezumab in Subjects With Osteoarthritis of the Hip or Knee	3	Odds Ratio (OR)	1.02	0.8682	Regression, Logistic	0.85	1.21	95		NA	All	3021	Completed	Phase 3
NCT02528188	4349660	7957633	Percentage of Participants Achieving Western Ontario and McMaster Universities Osteoarthritis Index (WOMAC) Pain Subscale Reduction >=30 Percent (%), >=50%, >=70% and >=90% Response at Weeks 2, 4, 8, 16, 24, 32, 40, 48, 56 and 64	tanezumab	NSAID|Tanezumab 2.5 mg|Tanezumab 5 mg	Drug|Biological|Biological	osteoarthritis, hip|chronic pain|osteoarthritis, knee|osteoarthritis	Chronic Pain|Osteoarthritis, Hip|Osteoarthritis, Knee	Parallel Assignment	Interventional	Treatment	Randomized	Long Term Safety and Efficacy Study of Tanezumab in Subjects With Osteoarthritis of the Hip or Knee	3	Odds Ratio (OR)	1.07	0.4374	Regression, Logistic	0.9	1.29	95		NA	All	3021	Completed	Phase 3
NCT02528188	4349639	7957633	Percentage of Participants Achieving Western Ontario and McMaster Universities Osteoarthritis Index (WOMAC) Pain Subscale Reduction >=30 Percent (%), >=50%, >=70% and >=90% Response at Weeks 2, 4, 8, 16, 24, 32, 40, 48, 56 and 64	tanezumab	NSAID|Tanezumab 2.5 mg|Tanezumab 5 mg	Drug|Biological|Biological	osteoarthritis, hip|chronic pain|osteoarthritis, knee|osteoarthritis	Chronic Pain|Osteoarthritis, Hip|Osteoarthritis, Knee	Parallel Assignment	Interventional	Treatment	Randomized	Long Term Safety and Efficacy Study of Tanezumab in Subjects With Osteoarthritis of the Hip or Knee	3	Odds Ratio (OR)	1.04	0.8069	Regression, Logistic	0.78	1.38	95		NA	All	3021	Completed	Phase 3
NCT02528188	4349667	7957633	Percentage of Participants Achieving Western Ontario and McMaster Universities Osteoarthritis Index (WOMAC) Pain Subscale Reduction >=30 Percent (%), >=50%, >=70% and >=90% Response at Weeks 2, 4, 8, 16, 24, 32, 40, 48, 56 and 64	tanezumab	NSAID|Tanezumab 2.5 mg|Tanezumab 5 mg	Drug|Biological|Biological	osteoarthritis, hip|chronic pain|osteoarthritis, knee|osteoarthritis	Chronic Pain|Osteoarthritis, Hip|Osteoarthritis, Knee	Parallel Assignment	Interventional	Treatment	Randomized	Long Term Safety and Efficacy Study of Tanezumab in Subjects With Osteoarthritis of the Hip or Knee	3	Odds Ratio (OR)	1.15	0.1322	Regression, Logistic	0.96	1.37	95		NA	All	3021	Completed	Phase 3
NCT02528188	4349629	7957633	Percentage of Participants Achieving Western Ontario and McMaster Universities Osteoarthritis Index (WOMAC) Pain Subscale Reduction >=30 Percent (%), >=50%, >=70% and >=90% Response at Weeks 2, 4, 8, 16, 24, 32, 40, 48, 56 and 64	tanezumab	NSAID|Tanezumab 2.5 mg|Tanezumab 5 mg	Drug|Biological|Biological	osteoarthritis, hip|chronic pain|osteoarthritis, knee|osteoarthritis	Chronic Pain|Osteoarthritis, Hip|Osteoarthritis, Knee	Parallel Assignment	Interventional	Treatment	Randomized	Long Term Safety and Efficacy Study of Tanezumab in Subjects With Osteoarthritis of the Hip or Knee	3	Odds Ratio (OR)	1.01	0.9046	Regression, Logistic	0.85	1.21	95		NA	All	3021	Completed	Phase 3
NCT02528188	4349656	7957633	Percentage of Participants Achieving Western Ontario and McMaster Universities Osteoarthritis Index (WOMAC) Pain Subscale Reduction >=30 Percent (%), >=50%, >=70% and >=90% Response at Weeks 2, 4, 8, 16, 24, 32, 40, 48, 56 and 64	tanezumab	NSAID|Tanezumab 2.5 mg|Tanezumab 5 mg	Drug|Biological|Biological	osteoarthritis, hip|chronic pain|osteoarthritis, knee|osteoarthritis	Chronic Pain|Osteoarthritis, Hip|Osteoarthritis, Knee	Parallel Assignment	Interventional	Treatment	Randomized	Long Term Safety and Efficacy Study of Tanezumab in Subjects With Osteoarthritis of the Hip or Knee	3	Odds Ratio (OR)	1.24	0.0248	Regression, Logistic	1.03	1.5	95		NA	All	3021	Completed	Phase 3
NCT02528188	4349689	7957633	Percentage of Participants Achieving Western Ontario and McMaster Universities Osteoarthritis Index (WOMAC) Pain Subscale Reduction >=30 Percent (%), >=50%, >=70% and >=90% Response at Weeks 2, 4, 8, 16, 24, 32, 40, 48, 56 and 64	tanezumab	NSAID|Tanezumab 2.5 mg|Tanezumab 5 mg	Drug|Biological|Biological	osteoarthritis, hip|chronic pain|osteoarthritis, knee|osteoarthritis	Chronic Pain|Osteoarthritis, Hip|Osteoarthritis, Knee	Parallel Assignment	Interventional	Treatment	Randomized	Long Term Safety and Efficacy Study of Tanezumab in Subjects With Osteoarthritis of the Hip or Knee	3	Odds Ratio (OR)	1.23	0.255	Regression, Logistic	0.86	1.74	95		NA	All	3021	Completed	Phase 3
NCT02528188	4349636	7957633	Percentage of Participants Achieving Western Ontario and McMaster Universities Osteoarthritis Index (WOMAC) Pain Subscale Reduction >=30 Percent (%), >=50%, >=70% and >=90% Response at Weeks 2, 4, 8, 16, 24, 32, 40, 48, 56 and 64	tanezumab	NSAID|Tanezumab 2.5 mg|Tanezumab 5 mg	Drug|Biological|Biological	osteoarthritis, hip|chronic pain|osteoarthritis, knee|osteoarthritis	Chronic Pain|Osteoarthritis, Hip|Osteoarthritis, Knee	Parallel Assignment	Interventional	Treatment	Randomized	Long Term Safety and Efficacy Study of Tanezumab in Subjects With Osteoarthritis of the Hip or Knee	3	Odds Ratio (OR)	0.94	0.5032	Regression, Logistic	0.79	1.12	95		NA	All	3021	Completed	Phase 3
NCT02528188	4349674	7957633	Percentage of Participants Achieving Western Ontario and McMaster Universities Osteoarthritis Index (WOMAC) Pain Subscale Reduction >=30 Percent (%), >=50%, >=70% and >=90% Response at Weeks 2, 4, 8, 16, 24, 32, 40, 48, 56 and 64	tanezumab	NSAID|Tanezumab 2.5 mg|Tanezumab 5 mg	Drug|Biological|Biological	osteoarthritis, hip|chronic pain|osteoarthritis, knee|osteoarthritis	Chronic Pain|Osteoarthritis, Hip|Osteoarthritis, Knee	Parallel Assignment	Interventional	Treatment	Randomized	Long Term Safety and Efficacy Study of Tanezumab in Subjects With Osteoarthritis of the Hip or Knee	3	Odds Ratio (OR)	1.34	0.0021	Regression, Logistic	1.11	1.61	95		NA	All	3021	Completed	Phase 3
NCT02528188	4349622	7957633	Percentage of Participants Achieving Western Ontario and McMaster Universities Osteoarthritis Index (WOMAC) Pain Subscale Reduction >=30 Percent (%), >=50%, >=70% and >=90% Response at Weeks 2, 4, 8, 16, 24, 32, 40, 48, 56 and 64	tanezumab	NSAID|Tanezumab 2.5 mg|Tanezumab 5 mg	Drug|Biological|Biological	osteoarthritis, hip|chronic pain|osteoarthritis, knee|osteoarthritis	Chronic Pain|Osteoarthritis, Hip|Osteoarthritis, Knee	Parallel Assignment	Interventional	Treatment	Randomized	Long Term Safety and Efficacy Study of Tanezumab in Subjects With Osteoarthritis of the Hip or Knee	3	Odds Ratio (OR)	1.03	0.8495	Regression, Logistic	0.77	1.38	95		NA	All	3021	Completed	Phase 3
NCT02528188	4349633	7957633	Percentage of Participants Achieving Western Ontario and McMaster Universities Osteoarthritis Index (WOMAC) Pain Subscale Reduction >=30 Percent (%), >=50%, >=70% and >=90% Response at Weeks 2, 4, 8, 16, 24, 32, 40, 48, 56 and 64	tanezumab	NSAID|Tanezumab 2.5 mg|Tanezumab 5 mg	Drug|Biological|Biological	osteoarthritis, hip|chronic pain|osteoarthritis, knee|osteoarthritis	Chronic Pain|Osteoarthritis, Hip|Osteoarthritis, Knee	Parallel Assignment	Interventional	Treatment	Randomized	Long Term Safety and Efficacy Study of Tanezumab in Subjects With Osteoarthritis of the Hip or Knee	3	Odds Ratio (OR)	1.05	0.6436	Regression, Logistic	0.86	1.27	95		NA	All	3021	Completed	Phase 3
NCT02528188	4349669	7957633	Percentage of Participants Achieving Western Ontario and McMaster Universities Osteoarthritis Index (WOMAC) Pain Subscale Reduction >=30 Percent (%), >=50%, >=70% and >=90% Response at Weeks 2, 4, 8, 16, 24, 32, 40, 48, 56 and 64	tanezumab	NSAID|Tanezumab 2.5 mg|Tanezumab 5 mg	Drug|Biological|Biological	osteoarthritis, hip|chronic pain|osteoarthritis, knee|osteoarthritis	Chronic Pain|Osteoarthritis, Hip|Osteoarthritis, Knee	Parallel Assignment	Interventional	Treatment	Randomized	Long Term Safety and Efficacy Study of Tanezumab in Subjects With Osteoarthritis of the Hip or Knee	3	Odds Ratio (OR)	1.15	0.1635	Regression, Logistic	0.95	1.39	95		NA	All	3021	Completed	Phase 3
NCT02528188	4349670	7957633	Percentage of Participants Achieving Western Ontario and McMaster Universities Osteoarthritis Index (WOMAC) Pain Subscale Reduction >=30 Percent (%), >=50%, >=70% and >=90% Response at Weeks 2, 4, 8, 16, 24, 32, 40, 48, 56 and 64	tanezumab	NSAID|Tanezumab 2.5 mg|Tanezumab 5 mg	Drug|Biological|Biological	osteoarthritis, hip|chronic pain|osteoarthritis, knee|osteoarthritis	Chronic Pain|Osteoarthritis, Hip|Osteoarthritis, Knee	Parallel Assignment	Interventional	Treatment	Randomized	Long Term Safety and Efficacy Study of Tanezumab in Subjects With Osteoarthritis of the Hip or Knee	3	Odds Ratio (OR)	1.6	0.0207	Regression, Logistic	1.07	2.38	95		NA	All	3021	Completed	Phase 3
NCT02528188	4349686	7957633	Percentage of Participants Achieving Western Ontario and McMaster Universities Osteoarthritis Index (WOMAC) Pain Subscale Reduction >=30 Percent (%), >=50%, >=70% and >=90% Response at Weeks 2, 4, 8, 16, 24, 32, 40, 48, 56 and 64	tanezumab	NSAID|Tanezumab 2.5 mg|Tanezumab 5 mg	Drug|Biological|Biological	osteoarthritis, hip|chronic pain|osteoarthritis, knee|osteoarthritis	Chronic Pain|Osteoarthritis, Hip|Osteoarthritis, Knee	Parallel Assignment	Interventional	Treatment	Randomized	Long Term Safety and Efficacy Study of Tanezumab in Subjects With Osteoarthritis of the Hip or Knee	3	Odds Ratio (OR)	1.38	0.3089	Regression, Logistic	0.74	2.54	95		NA	All	3021	Completed	Phase 3
NCT02528188	4349681	7957633	Percentage of Participants Achieving Western Ontario and McMaster Universities Osteoarthritis Index (WOMAC) Pain Subscale Reduction >=30 Percent (%), >=50%, >=70% and >=90% Response at Weeks 2, 4, 8, 16, 24, 32, 40, 48, 56 and 64	tanezumab	NSAID|Tanezumab 2.5 mg|Tanezumab 5 mg	Drug|Biological|Biological	osteoarthritis, hip|chronic pain|osteoarthritis, knee|osteoarthritis	Chronic Pain|Osteoarthritis, Hip|Osteoarthritis, Knee	Parallel Assignment	Interventional	Treatment	Randomized	Long Term Safety and Efficacy Study of Tanezumab in Subjects With Osteoarthritis of the Hip or Knee	3	Odds Ratio (OR)	1.24	0.1037	Regression, Logistic	0.96	1.62	95		NA	All	3021	Completed	Phase 3
NCT02528188	4349643	7957633	Percentage of Participants Achieving Western Ontario and McMaster Universities Osteoarthritis Index (WOMAC) Pain Subscale Reduction >=30 Percent (%), >=50%, >=70% and >=90% Response at Weeks 2, 4, 8, 16, 24, 32, 40, 48, 56 and 64	tanezumab	NSAID|Tanezumab 2.5 mg|Tanezumab 5 mg	Drug|Biological|Biological	osteoarthritis, hip|chronic pain|osteoarthritis, knee|osteoarthritis	Chronic Pain|Osteoarthritis, Hip|Osteoarthritis, Knee	Parallel Assignment	Interventional	Treatment	Randomized	Long Term Safety and Efficacy Study of Tanezumab in Subjects With Osteoarthritis of the Hip or Knee	3	Odds Ratio (OR)	1.04	0.6262	Regression, Logistic	0.88	1.25	95		NA	All	3021	Completed	Phase 3
NCT02528188	4349644	7957633	Percentage of Participants Achieving Western Ontario and McMaster Universities Osteoarthritis Index (WOMAC) Pain Subscale Reduction >=30 Percent (%), >=50%, >=70% and >=90% Response at Weeks 2, 4, 8, 16, 24, 32, 40, 48, 56 and 64	tanezumab	NSAID|Tanezumab 2.5 mg|Tanezumab 5 mg	Drug|Biological|Biological	osteoarthritis, hip|chronic pain|osteoarthritis, knee|osteoarthritis	Chronic Pain|Osteoarthritis, Hip|Osteoarthritis, Knee	Parallel Assignment	Interventional	Treatment	Randomized	Long Term Safety and Efficacy Study of Tanezumab in Subjects With Osteoarthritis of the Hip or Knee	3	Odds Ratio (OR)	0.98	0.8632	Regression, Logistic	0.82	1.18	95		NA	All	3021	Completed	Phase 3
NCT02528188	4349672	7957633	Percentage of Participants Achieving Western Ontario and McMaster Universities Osteoarthritis Index (WOMAC) Pain Subscale Reduction >=30 Percent (%), >=50%, >=70% and >=90% Response at Weeks 2, 4, 8, 16, 24, 32, 40, 48, 56 and 64	tanezumab	NSAID|Tanezumab 2.5 mg|Tanezumab 5 mg	Drug|Biological|Biological	osteoarthritis, hip|chronic pain|osteoarthritis, knee|osteoarthritis	Chronic Pain|Osteoarthritis, Hip|Osteoarthritis, Knee	Parallel Assignment	Interventional	Treatment	Randomized	Long Term Safety and Efficacy Study of Tanezumab in Subjects With Osteoarthritis of the Hip or Knee	3	Odds Ratio (OR)	1.53	0.0003	Regression, Logistic	1.22	1.92	95		NA	All	3021	Completed	Phase 3
NCT02528188	4349675	7957633	Percentage of Participants Achieving Western Ontario and McMaster Universities Osteoarthritis Index (WOMAC) Pain Subscale Reduction >=30 Percent (%), >=50%, >=70% and >=90% Response at Weeks 2, 4, 8, 16, 24, 32, 40, 48, 56 and 64	tanezumab	NSAID|Tanezumab 2.5 mg|Tanezumab 5 mg	Drug|Biological|Biological	osteoarthritis, hip|chronic pain|osteoarthritis, knee|osteoarthritis	Chronic Pain|Osteoarthritis, Hip|Osteoarthritis, Knee	Parallel Assignment	Interventional	Treatment	Randomized	Long Term Safety and Efficacy Study of Tanezumab in Subjects With Osteoarthritis of the Hip or Knee	3	Odds Ratio (OR)	1.2	0.0559	Regression, Logistic	1	1.44	95		NA	All	3021	Completed	Phase 3
NCT02528188	4349690	7957633	Percentage of Participants Achieving Western Ontario and McMaster Universities Osteoarthritis Index (WOMAC) Pain Subscale Reduction >=30 Percent (%), >=50%, >=70% and >=90% Response at Weeks 2, 4, 8, 16, 24, 32, 40, 48, 56 and 64	tanezumab	NSAID|Tanezumab 2.5 mg|Tanezumab 5 mg	Drug|Biological|Biological	osteoarthritis, hip|chronic pain|osteoarthritis, knee|osteoarthritis	Chronic Pain|Osteoarthritis, Hip|Osteoarthritis, Knee	Parallel Assignment	Interventional	Treatment	Randomized	Long Term Safety and Efficacy Study of Tanezumab in Subjects With Osteoarthritis of the Hip or Knee	3	Odds Ratio (OR)	1.14	0.3	Regression, Logistic	0.89	1.45	95		NA	All	3021	Completed	Phase 3
NCT02528188	4349638	7957633	Percentage of Participants Achieving Western Ontario and McMaster Universities Osteoarthritis Index (WOMAC) Pain Subscale Reduction >=30 Percent (%), >=50%, >=70% and >=90% Response at Weeks 2, 4, 8, 16, 24, 32, 40, 48, 56 and 64	tanezumab	NSAID|Tanezumab 2.5 mg|Tanezumab 5 mg	Drug|Biological|Biological	osteoarthritis, hip|chronic pain|osteoarthritis, knee|osteoarthritis	Chronic Pain|Osteoarthritis, Hip|Osteoarthritis, Knee	Parallel Assignment	Interventional	Treatment	Randomized	Long Term Safety and Efficacy Study of Tanezumab in Subjects With Osteoarthritis of the Hip or Knee	3	Odds Ratio (OR)	1.16	0.2951	Regression, Logistic	0.88	1.54	95		NA	All	3021	Completed	Phase 3
NCT02528188	4349680	7957633	Percentage of Participants Achieving Western Ontario and McMaster Universities Osteoarthritis Index (WOMAC) Pain Subscale Reduction >=30 Percent (%), >=50%, >=70% and >=90% Response at Weeks 2, 4, 8, 16, 24, 32, 40, 48, 56 and 64	tanezumab	NSAID|Tanezumab 2.5 mg|Tanezumab 5 mg	Drug|Biological|Biological	osteoarthritis, hip|chronic pain|osteoarthritis, knee|osteoarthritis	Chronic Pain|Osteoarthritis, Hip|Osteoarthritis, Knee	Parallel Assignment	Interventional	Treatment	Randomized	Long Term Safety and Efficacy Study of Tanezumab in Subjects With Osteoarthritis of the Hip or Knee	3	Odds Ratio (OR)	1.45	0.0046	Regression, Logistic	1.12	1.88	95		NA	All	3021	Completed	Phase 3
NCT02528188	4349663	7957633	Percentage of Participants Achieving Western Ontario and McMaster Universities Osteoarthritis Index (WOMAC) Pain Subscale Reduction >=30 Percent (%), >=50%, >=70% and >=90% Response at Weeks 2, 4, 8, 16, 24, 32, 40, 48, 56 and 64	tanezumab	NSAID|Tanezumab 2.5 mg|Tanezumab 5 mg	Drug|Biological|Biological	osteoarthritis, hip|chronic pain|osteoarthritis, knee|osteoarthritis	Chronic Pain|Osteoarthritis, Hip|Osteoarthritis, Knee	Parallel Assignment	Interventional	Treatment	Randomized	Long Term Safety and Efficacy Study of Tanezumab in Subjects With Osteoarthritis of the Hip or Knee	3	Odds Ratio (OR)	1.24	0.159	Regression, Logistic	0.92	1.69	95		NA	All	3021	Completed	Phase 3
NCT02528188	4349684	7957633	Percentage of Participants Achieving Western Ontario and McMaster Universities Osteoarthritis Index (WOMAC) Pain Subscale Reduction >=30 Percent (%), >=50%, >=70% and >=90% Response at Weeks 2, 4, 8, 16, 24, 32, 40, 48, 56 and 64	tanezumab	NSAID|Tanezumab 2.5 mg|Tanezumab 5 mg	Drug|Biological|Biological	osteoarthritis, hip|chronic pain|osteoarthritis, knee|osteoarthritis	Chronic Pain|Osteoarthritis, Hip|Osteoarthritis, Knee	Parallel Assignment	Interventional	Treatment	Randomized	Long Term Safety and Efficacy Study of Tanezumab in Subjects With Osteoarthritis of the Hip or Knee	3	Odds Ratio (OR)	1.23	0.0239	Regression, Logistic	1.03	1.47	95		NA	All	3021	Completed	Phase 3
NCT02528188	4349626	7957633	Percentage of Participants Achieving Western Ontario and McMaster Universities Osteoarthritis Index (WOMAC) Pain Subscale Reduction >=30 Percent (%), >=50%, >=70% and >=90% Response at Weeks 2, 4, 8, 16, 24, 32, 40, 48, 56 and 64	tanezumab	NSAID|Tanezumab 2.5 mg|Tanezumab 5 mg	Drug|Biological|Biological	osteoarthritis, hip|chronic pain|osteoarthritis, knee|osteoarthritis	Chronic Pain|Osteoarthritis, Hip|Osteoarthritis, Knee	Parallel Assignment	Interventional	Treatment	Randomized	Long Term Safety and Efficacy Study of Tanezumab in Subjects With Osteoarthritis of the Hip or Knee	3	Odds Ratio (OR)	0.92	0.3467	Regression, Logistic	0.77	1.1	95		NA	All	3021	Completed	Phase 3
NCT02528188	4349637	7957633	Percentage of Participants Achieving Western Ontario and McMaster Universities Osteoarthritis Index (WOMAC) Pain Subscale Reduction >=30 Percent (%), >=50%, >=70% and >=90% Response at Weeks 2, 4, 8, 16, 24, 32, 40, 48, 56 and 64	tanezumab	NSAID|Tanezumab 2.5 mg|Tanezumab 5 mg	Drug|Biological|Biological	osteoarthritis, hip|chronic pain|osteoarthritis, knee|osteoarthritis	Chronic Pain|Osteoarthritis, Hip|Osteoarthritis, Knee	Parallel Assignment	Interventional	Treatment	Randomized	Long Term Safety and Efficacy Study of Tanezumab in Subjects With Osteoarthritis of the Hip or Knee	3	Odds Ratio (OR)	1.01	0.9093	Regression, Logistic	0.85	1.21	95		NA	All	3021	Completed	Phase 3
NCT02528188	4349693	7957633	Percentage of Participants Achieving Western Ontario and McMaster Universities Osteoarthritis Index (WOMAC) Pain Subscale Reduction >=30 Percent (%), >=50%, >=70% and >=90% Response at Weeks 2, 4, 8, 16, 24, 32, 40, 48, 56 and 64	tanezumab	NSAID|Tanezumab 2.5 mg|Tanezumab 5 mg	Drug|Biological|Biological	osteoarthritis, hip|chronic pain|osteoarthritis, knee|osteoarthritis	Chronic Pain|Osteoarthritis, Hip|Osteoarthritis, Knee	Parallel Assignment	Interventional	Treatment	Randomized	Long Term Safety and Efficacy Study of Tanezumab in Subjects With Osteoarthritis of the Hip or Knee	3	Odds Ratio (OR)	1.11	0.2938	Regression, Logistic	0.92	1.33	95		NA	All	3021	Completed	Phase 3
NCT02528188	4349625	7957633	Percentage of Participants Achieving Western Ontario and McMaster Universities Osteoarthritis Index (WOMAC) Pain Subscale Reduction >=30 Percent (%), >=50%, >=70% and >=90% Response at Weeks 2, 4, 8, 16, 24, 32, 40, 48, 56 and 64	tanezumab	NSAID|Tanezumab 2.5 mg|Tanezumab 5 mg	Drug|Biological|Biological	osteoarthritis, hip|chronic pain|osteoarthritis, knee|osteoarthritis	Chronic Pain|Osteoarthritis, Hip|Osteoarthritis, Knee	Parallel Assignment	Interventional	Treatment	Randomized	Long Term Safety and Efficacy Study of Tanezumab in Subjects With Osteoarthritis of the Hip or Knee	3	Odds Ratio (OR)	1.03	0.7624	Regression, Logistic	0.85	1.26	95		NA	All	3021	Completed	Phase 3
NCT02528188	4349650	7957633	Percentage of Participants Achieving Western Ontario and McMaster Universities Osteoarthritis Index (WOMAC) Pain Subscale Reduction >=30 Percent (%), >=50%, >=70% and >=90% Response at Weeks 2, 4, 8, 16, 24, 32, 40, 48, 56 and 64	tanezumab	NSAID|Tanezumab 2.5 mg|Tanezumab 5 mg	Drug|Biological|Biological	osteoarthritis, hip|chronic pain|osteoarthritis, knee|osteoarthritis	Chronic Pain|Osteoarthritis, Hip|Osteoarthritis, Knee	Parallel Assignment	Interventional	Treatment	Randomized	Long Term Safety and Efficacy Study of Tanezumab in Subjects With Osteoarthritis of the Hip or Knee	3	Odds Ratio (OR)	0.98	0.7973	Regression, Logistic	0.82	1.17	95		NA	All	3021	Completed	Phase 3
NCT02528188	4349665	7957633	Percentage of Participants Achieving Western Ontario and McMaster Universities Osteoarthritis Index (WOMAC) Pain Subscale Reduction >=30 Percent (%), >=50%, >=70% and >=90% Response at Weeks 2, 4, 8, 16, 24, 32, 40, 48, 56 and 64	tanezumab	NSAID|Tanezumab 2.5 mg|Tanezumab 5 mg	Drug|Biological|Biological	osteoarthritis, hip|chronic pain|osteoarthritis, knee|osteoarthritis	Chronic Pain|Osteoarthritis, Hip|Osteoarthritis, Knee	Parallel Assignment	Interventional	Treatment	Randomized	Long Term Safety and Efficacy Study of Tanezumab in Subjects With Osteoarthritis of the Hip or Knee	3	Odds Ratio (OR)	1	0.9805	Regression, Logistic	0.83	1.22	95		NA	All	3021	Completed	Phase 3
NCT02528188	4349688	7957633	Percentage of Participants Achieving Western Ontario and McMaster Universities Osteoarthritis Index (WOMAC) Pain Subscale Reduction >=30 Percent (%), >=50%, >=70% and >=90% Response at Weeks 2, 4, 8, 16, 24, 32, 40, 48, 56 and 64	tanezumab	NSAID|Tanezumab 2.5 mg|Tanezumab 5 mg	Drug|Biological|Biological	osteoarthritis, hip|chronic pain|osteoarthritis, knee|osteoarthritis	Chronic Pain|Osteoarthritis, Hip|Osteoarthritis, Knee	Parallel Assignment	Interventional	Treatment	Randomized	Long Term Safety and Efficacy Study of Tanezumab in Subjects With Osteoarthritis of the Hip or Knee	3	Odds Ratio (OR)	1.14	0.478	Regression, Logistic	0.8	1.62	95		NA	All	3021	Completed	Phase 3
NCT02528188	4349623	7957633	Percentage of Participants Achieving Western Ontario and McMaster Universities Osteoarthritis Index (WOMAC) Pain Subscale Reduction >=30 Percent (%), >=50%, >=70% and >=90% Response at Weeks 2, 4, 8, 16, 24, 32, 40, 48, 56 and 64	tanezumab	NSAID|Tanezumab 2.5 mg|Tanezumab 5 mg	Drug|Biological|Biological	osteoarthritis, hip|chronic pain|osteoarthritis, knee|osteoarthritis	Chronic Pain|Osteoarthritis, Hip|Osteoarthritis, Knee	Parallel Assignment	Interventional	Treatment	Randomized	Long Term Safety and Efficacy Study of Tanezumab in Subjects With Osteoarthritis of the Hip or Knee	3	Odds Ratio (OR)	0.99	0.9384	Regression, Logistic	0.74	1.33	95		NA	All	3021	Completed	Phase 3
NCT02528188	4349666	7957633	Percentage of Participants Achieving Western Ontario and McMaster Universities Osteoarthritis Index (WOMAC) Pain Subscale Reduction >=30 Percent (%), >=50%, >=70% and >=90% Response at Weeks 2, 4, 8, 16, 24, 32, 40, 48, 56 and 64	tanezumab	NSAID|Tanezumab 2.5 mg|Tanezumab 5 mg	Drug|Biological|Biological	osteoarthritis, hip|chronic pain|osteoarthritis, knee|osteoarthritis	Chronic Pain|Osteoarthritis, Hip|Osteoarthritis, Knee	Parallel Assignment	Interventional	Treatment	Randomized	Long Term Safety and Efficacy Study of Tanezumab in Subjects With Osteoarthritis of the Hip or Knee	3	Odds Ratio (OR)	1.22	0.0262	Regression, Logistic	1.02	1.46	95		NA	All	3021	Completed	Phase 3
NCT02528188	4349631	7957633	Percentage of Participants Achieving Western Ontario and McMaster Universities Osteoarthritis Index (WOMAC) Pain Subscale Reduction >=30 Percent (%), >=50%, >=70% and >=90% Response at Weeks 2, 4, 8, 16, 24, 32, 40, 48, 56 and 64	tanezumab	NSAID|Tanezumab 2.5 mg|Tanezumab 5 mg	Drug|Biological|Biological	osteoarthritis, hip|chronic pain|osteoarthritis, knee|osteoarthritis	Chronic Pain|Osteoarthritis, Hip|Osteoarthritis, Knee	Parallel Assignment	Interventional	Treatment	Randomized	Long Term Safety and Efficacy Study of Tanezumab in Subjects With Osteoarthritis of the Hip or Knee	3	Odds Ratio (OR)	0.96	0.7729	Regression, Logistic	0.72	1.28	95		NA	All	3021	Completed	Phase 3
NCT02528188	4349677	7957633	Percentage of Participants Achieving Western Ontario and McMaster Universities Osteoarthritis Index (WOMAC) Pain Subscale Reduction >=30 Percent (%), >=50%, >=70% and >=90% Response at Weeks 2, 4, 8, 16, 24, 32, 40, 48, 56 and 64	tanezumab	NSAID|Tanezumab 2.5 mg|Tanezumab 5 mg	Drug|Biological|Biological	osteoarthritis, hip|chronic pain|osteoarthritis, knee|osteoarthritis	Chronic Pain|Osteoarthritis, Hip|Osteoarthritis, Knee	Parallel Assignment	Interventional	Treatment	Randomized	Long Term Safety and Efficacy Study of Tanezumab in Subjects With Osteoarthritis of the Hip or Knee	3	Odds Ratio (OR)	1.07	0.4744	Regression, Logistic	0.89	1.28	95		NA	All	3021	Completed	Phase 3
NCT02528188	4349640	7957633	Percentage of Participants Achieving Western Ontario and McMaster Universities Osteoarthritis Index (WOMAC) Pain Subscale Reduction >=30 Percent (%), >=50%, >=70% and >=90% Response at Weeks 2, 4, 8, 16, 24, 32, 40, 48, 56 and 64	tanezumab	NSAID|Tanezumab 2.5 mg|Tanezumab 5 mg	Drug|Biological|Biological	osteoarthritis, hip|chronic pain|osteoarthritis, knee|osteoarthritis	Chronic Pain|Osteoarthritis, Hip|Osteoarthritis, Knee	Parallel Assignment	Interventional	Treatment	Randomized	Long Term Safety and Efficacy Study of Tanezumab in Subjects With Osteoarthritis of the Hip or Knee	3	Odds Ratio (OR)	1.04	0.6786	Regression, Logistic	0.86	1.26	95		NA	All	3021	Completed	Phase 3
NCT02528188	4349691	7957633	Percentage of Participants Achieving Western Ontario and McMaster Universities Osteoarthritis Index (WOMAC) Pain Subscale Reduction >=30 Percent (%), >=50%, >=70% and >=90% Response at Weeks 2, 4, 8, 16, 24, 32, 40, 48, 56 and 64	tanezumab	NSAID|Tanezumab 2.5 mg|Tanezumab 5 mg	Drug|Biological|Biological	osteoarthritis, hip|chronic pain|osteoarthritis, knee|osteoarthritis	Chronic Pain|Osteoarthritis, Hip|Osteoarthritis, Knee	Parallel Assignment	Interventional	Treatment	Randomized	Long Term Safety and Efficacy Study of Tanezumab in Subjects With Osteoarthritis of the Hip or Knee	3	Odds Ratio (OR)	1.24	0.0748	Regression, Logistic	0.98	1.58	95		NA	All	3021	Completed	Phase 3
NCT02528188	4349673	7957633	Percentage of Participants Achieving Western Ontario and McMaster Universities Osteoarthritis Index (WOMAC) Pain Subscale Reduction >=30 Percent (%), >=50%, >=70% and >=90% Response at Weeks 2, 4, 8, 16, 24, 32, 40, 48, 56 and 64	tanezumab	NSAID|Tanezumab 2.5 mg|Tanezumab 5 mg	Drug|Biological|Biological	osteoarthritis, hip|chronic pain|osteoarthritis, knee|osteoarthritis	Chronic Pain|Osteoarthritis, Hip|Osteoarthritis, Knee	Parallel Assignment	Interventional	Treatment	Randomized	Long Term Safety and Efficacy Study of Tanezumab in Subjects With Osteoarthritis of the Hip or Knee	3	Odds Ratio (OR)	1.26	0.0535	Regression, Logistic	1	1.59	95		NA	All	3021	Completed	Phase 3
NCT02528188	4349687	7957633	Percentage of Participants Achieving Western Ontario and McMaster Universities Osteoarthritis Index (WOMAC) Pain Subscale Reduction >=30 Percent (%), >=50%, >=70% and >=90% Response at Weeks 2, 4, 8, 16, 24, 32, 40, 48, 56 and 64	tanezumab	NSAID|Tanezumab 2.5 mg|Tanezumab 5 mg	Drug|Biological|Biological	osteoarthritis, hip|chronic pain|osteoarthritis, knee|osteoarthritis	Chronic Pain|Osteoarthritis, Hip|Osteoarthritis, Knee	Parallel Assignment	Interventional	Treatment	Randomized	Long Term Safety and Efficacy Study of Tanezumab in Subjects With Osteoarthritis of the Hip or Knee	3	Odds Ratio (OR)	1.3	0.4006	Regression, Logistic	0.7	2.42	95		NA	All	3021	Completed	Phase 3
NCT02528188	4349668	7957633	Percentage of Participants Achieving Western Ontario and McMaster Universities Osteoarthritis Index (WOMAC) Pain Subscale Reduction >=30 Percent (%), >=50%, >=70% and >=90% Response at Weeks 2, 4, 8, 16, 24, 32, 40, 48, 56 and 64	tanezumab	NSAID|Tanezumab 2.5 mg|Tanezumab 5 mg	Drug|Biological|Biological	osteoarthritis, hip|chronic pain|osteoarthritis, knee|osteoarthritis	Chronic Pain|Osteoarthritis, Hip|Osteoarthritis, Knee	Parallel Assignment	Interventional	Treatment	Randomized	Long Term Safety and Efficacy Study of Tanezumab in Subjects With Osteoarthritis of the Hip or Knee	3	Odds Ratio (OR)	1.21	0.0529	Regression, Logistic	1	1.47	95		NA	All	3021	Completed	Phase 3
NCT02528188	4349627	7957633	Percentage of Participants Achieving Western Ontario and McMaster Universities Osteoarthritis Index (WOMAC) Pain Subscale Reduction >=30 Percent (%), >=50%, >=70% and >=90% Response at Weeks 2, 4, 8, 16, 24, 32, 40, 48, 56 and 64	tanezumab	NSAID|Tanezumab 2.5 mg|Tanezumab 5 mg	Drug|Biological|Biological	osteoarthritis, hip|chronic pain|osteoarthritis, knee|osteoarthritis	Chronic Pain|Osteoarthritis, Hip|Osteoarthritis, Knee	Parallel Assignment	Interventional	Treatment	Randomized	Long Term Safety and Efficacy Study of Tanezumab in Subjects With Osteoarthritis of the Hip or Knee	3	Odds Ratio (OR)	1.03	0.7429	Regression, Logistic	0.86	1.23	95		NA	All	3021	Completed	Phase 3
NCT02528188	4349634	7957633	Percentage of Participants Achieving Western Ontario and McMaster Universities Osteoarthritis Index (WOMAC) Pain Subscale Reduction >=30 Percent (%), >=50%, >=70% and >=90% Response at Weeks 2, 4, 8, 16, 24, 32, 40, 48, 56 and 64	tanezumab	NSAID|Tanezumab 2.5 mg|Tanezumab 5 mg	Drug|Biological|Biological	osteoarthritis, hip|chronic pain|osteoarthritis, knee|osteoarthritis	Chronic Pain|Osteoarthritis, Hip|Osteoarthritis, Knee	Parallel Assignment	Interventional	Treatment	Randomized	Long Term Safety and Efficacy Study of Tanezumab in Subjects With Osteoarthritis of the Hip or Knee	3	Odds Ratio (OR)	0.95	0.5638	Regression, Logistic	0.79	1.13	95		NA	All	3021	Completed	Phase 3
NCT02528188	4349692	7957633	Percentage of Participants Achieving Western Ontario and McMaster Universities Osteoarthritis Index (WOMAC) Pain Subscale Reduction >=30 Percent (%), >=50%, >=70% and >=90% Response at Weeks 2, 4, 8, 16, 24, 32, 40, 48, 56 and 64	tanezumab	NSAID|Tanezumab 2.5 mg|Tanezumab 5 mg	Drug|Biological|Biological	osteoarthritis, hip|chronic pain|osteoarthritis, knee|osteoarthritis	Chronic Pain|Osteoarthritis, Hip|Osteoarthritis, Knee	Parallel Assignment	Interventional	Treatment	Randomized	Long Term Safety and Efficacy Study of Tanezumab in Subjects With Osteoarthritis of the Hip or Knee	3	Odds Ratio (OR)	0.91	0.3146	Regression, Logistic	0.75	1.1	95		NA	All	3021	Completed	Phase 3
NCT02528188	4349658	7957633	Percentage of Participants Achieving Western Ontario and McMaster Universities Osteoarthritis Index (WOMAC) Pain Subscale Reduction >=30 Percent (%), >=50%, >=70% and >=90% Response at Weeks 2, 4, 8, 16, 24, 32, 40, 48, 56 and 64	tanezumab	NSAID|Tanezumab 2.5 mg|Tanezumab 5 mg	Drug|Biological|Biological	osteoarthritis, hip|chronic pain|osteoarthritis, knee|osteoarthritis	Chronic Pain|Osteoarthritis, Hip|Osteoarthritis, Knee	Parallel Assignment	Interventional	Treatment	Randomized	Long Term Safety and Efficacy Study of Tanezumab in Subjects With Osteoarthritis of the Hip or Knee	3	Odds Ratio (OR)	1.08	0.4078	Regression, Logistic	0.9	1.29	95		NA	All	3021	Completed	Phase 3
NCT02528188	4349655	7957633	Percentage of Participants Achieving Western Ontario and McMaster Universities Osteoarthritis Index (WOMAC) Pain Subscale Reduction >=30 Percent (%), >=50%, >=70% and >=90% Response at Weeks 2, 4, 8, 16, 24, 32, 40, 48, 56 and 64	tanezumab	NSAID|Tanezumab 2.5 mg|Tanezumab 5 mg	Drug|Biological|Biological	osteoarthritis, hip|chronic pain|osteoarthritis, knee|osteoarthritis	Chronic Pain|Osteoarthritis, Hip|Osteoarthritis, Knee	Parallel Assignment	Interventional	Treatment	Randomized	Long Term Safety and Efficacy Study of Tanezumab in Subjects With Osteoarthritis of the Hip or Knee	3	Odds Ratio (OR)	0.88	0.3641	Regression, Logistic	0.66	1.16	95		NA	All	3021	Completed	Phase 3
NCT02528188	4349652	7957633	Percentage of Participants Achieving Western Ontario and McMaster Universities Osteoarthritis Index (WOMAC) Pain Subscale Reduction >=30 Percent (%), >=50%, >=70% and >=90% Response at Weeks 2, 4, 8, 16, 24, 32, 40, 48, 56 and 64	tanezumab	NSAID|Tanezumab 2.5 mg|Tanezumab 5 mg	Drug|Biological|Biological	osteoarthritis, hip|chronic pain|osteoarthritis, knee|osteoarthritis	Chronic Pain|Osteoarthritis, Hip|Osteoarthritis, Knee	Parallel Assignment	Interventional	Treatment	Randomized	Long Term Safety and Efficacy Study of Tanezumab in Subjects With Osteoarthritis of the Hip or Knee	3	Odds Ratio (OR)	0.97	0.7317	Regression, Logistic	0.81	1.16	95		NA	All	3021	Completed	Phase 3
NCT02528188	4349662	7957633	Percentage of Participants Achieving Western Ontario and McMaster Universities Osteoarthritis Index (WOMAC) Pain Subscale Reduction >=30 Percent (%), >=50%, >=70% and >=90% Response at Weeks 2, 4, 8, 16, 24, 32, 40, 48, 56 and 64	tanezumab	NSAID|Tanezumab 2.5 mg|Tanezumab 5 mg	Drug|Biological|Biological	osteoarthritis, hip|chronic pain|osteoarthritis, knee|osteoarthritis	Chronic Pain|Osteoarthritis, Hip|Osteoarthritis, Knee	Parallel Assignment	Interventional	Treatment	Randomized	Long Term Safety and Efficacy Study of Tanezumab in Subjects With Osteoarthritis of the Hip or Knee	3	Odds Ratio (OR)	1.57	0.0024	Regression, Logistic	1.17	2.11	95		NA	All	3021	Completed	Phase 3
NCT02528188	4349678	7957633	Percentage of Participants Achieving Western Ontario and McMaster Universities Osteoarthritis Index (WOMAC) Pain Subscale Reduction >=30 Percent (%), >=50%, >=70% and >=90% Response at Weeks 2, 4, 8, 16, 24, 32, 40, 48, 56 and 64	tanezumab	NSAID|Tanezumab 2.5 mg|Tanezumab 5 mg	Drug|Biological|Biological	osteoarthritis, hip|chronic pain|osteoarthritis, knee|osteoarthritis	Chronic Pain|Osteoarthritis, Hip|Osteoarthritis, Knee	Parallel Assignment	Interventional	Treatment	Randomized	Long Term Safety and Efficacy Study of Tanezumab in Subjects With Osteoarthritis of the Hip or Knee	3	Odds Ratio (OR)	1.59	0.048	Regression, Logistic	1	2.52	95		NA	All	3021	Completed	Phase 3
NCT02528188	4349661	7957633	Percentage of Participants Achieving Western Ontario and McMaster Universities Osteoarthritis Index (WOMAC) Pain Subscale Reduction >=30 Percent (%), >=50%, >=70% and >=90% Response at Weeks 2, 4, 8, 16, 24, 32, 40, 48, 56 and 64	tanezumab	NSAID|Tanezumab 2.5 mg|Tanezumab 5 mg	Drug|Biological|Biological	osteoarthritis, hip|chronic pain|osteoarthritis, knee|osteoarthritis	Chronic Pain|Osteoarthritis, Hip|Osteoarthritis, Knee	Parallel Assignment	Interventional	Treatment	Randomized	Long Term Safety and Efficacy Study of Tanezumab in Subjects With Osteoarthritis of the Hip or Knee	3	Odds Ratio (OR)	1	0.9932	Regression, Logistic	0.83	1.2	95		NA	All	3021	Completed	Phase 3
NCT02528188	4349649	7957633	Percentage of Participants Achieving Western Ontario and McMaster Universities Osteoarthritis Index (WOMAC) Pain Subscale Reduction >=30 Percent (%), >=50%, >=70% and >=90% Response at Weeks 2, 4, 8, 16, 24, 32, 40, 48, 56 and 64	tanezumab	NSAID|Tanezumab 2.5 mg|Tanezumab 5 mg	Drug|Biological|Biological	osteoarthritis, hip|chronic pain|osteoarthritis, knee|osteoarthritis	Chronic Pain|Osteoarthritis, Hip|Osteoarthritis, Knee	Parallel Assignment	Interventional	Treatment	Randomized	Long Term Safety and Efficacy Study of Tanezumab in Subjects With Osteoarthritis of the Hip or Knee	3	Odds Ratio (OR)	1.19	0.0757	Regression, Logistic	0.98	1.45	95		NA	All	3021	Completed	Phase 3
NCT02528188	4349630	7957633	Percentage of Participants Achieving Western Ontario and McMaster Universities Osteoarthritis Index (WOMAC) Pain Subscale Reduction >=30 Percent (%), >=50%, >=70% and >=90% Response at Weeks 2, 4, 8, 16, 24, 32, 40, 48, 56 and 64	tanezumab	NSAID|Tanezumab 2.5 mg|Tanezumab 5 mg	Drug|Biological|Biological	osteoarthritis, hip|chronic pain|osteoarthritis, knee|osteoarthritis	Chronic Pain|Osteoarthritis, Hip|Osteoarthritis, Knee	Parallel Assignment	Interventional	Treatment	Randomized	Long Term Safety and Efficacy Study of Tanezumab in Subjects With Osteoarthritis of the Hip or Knee	3	Odds Ratio (OR)	1.07	0.6405	Regression, Logistic	0.81	1.42	95		NA	All	3021	Completed	Phase 3
NCT02528188	4349647	7957633	Percentage of Participants Achieving Western Ontario and McMaster Universities Osteoarthritis Index (WOMAC) Pain Subscale Reduction >=30 Percent (%), >=50%, >=70% and >=90% Response at Weeks 2, 4, 8, 16, 24, 32, 40, 48, 56 and 64	tanezumab	NSAID|Tanezumab 2.5 mg|Tanezumab 5 mg	Drug|Biological|Biological	osteoarthritis, hip|chronic pain|osteoarthritis, knee|osteoarthritis	Chronic Pain|Osteoarthritis, Hip|Osteoarthritis, Knee	Parallel Assignment	Interventional	Treatment	Randomized	Long Term Safety and Efficacy Study of Tanezumab in Subjects With Osteoarthritis of the Hip or Knee	3	Odds Ratio (OR)	1.02	0.901	Regression, Logistic	0.76	1.37	95		NA	All	3021	Completed	Phase 3
NCT02528188	4349635	7957633	Percentage of Participants Achieving Western Ontario and McMaster Universities Osteoarthritis Index (WOMAC) Pain Subscale Reduction >=30 Percent (%), >=50%, >=70% and >=90% Response at Weeks 2, 4, 8, 16, 24, 32, 40, 48, 56 and 64	tanezumab	NSAID|Tanezumab 2.5 mg|Tanezumab 5 mg	Drug|Biological|Biological	osteoarthritis, hip|chronic pain|osteoarthritis, knee|osteoarthritis	Chronic Pain|Osteoarthritis, Hip|Osteoarthritis, Knee	Parallel Assignment	Interventional	Treatment	Randomized	Long Term Safety and Efficacy Study of Tanezumab in Subjects With Osteoarthritis of the Hip or Knee	3	Odds Ratio (OR)	1.07	0.4382	Regression, Logistic	0.9	1.28	95		NA	All	3021	Completed	Phase 3
NCT02528188	4349657	7957633	Percentage of Participants Achieving Western Ontario and McMaster Universities Osteoarthritis Index (WOMAC) Pain Subscale Reduction >=30 Percent (%), >=50%, >=70% and >=90% Response at Weeks 2, 4, 8, 16, 24, 32, 40, 48, 56 and 64	tanezumab	NSAID|Tanezumab 2.5 mg|Tanezumab 5 mg	Drug|Biological|Biological	osteoarthritis, hip|chronic pain|osteoarthritis, knee|osteoarthritis	Chronic Pain|Osteoarthritis, Hip|Osteoarthritis, Knee	Parallel Assignment	Interventional	Treatment	Randomized	Long Term Safety and Efficacy Study of Tanezumab in Subjects With Osteoarthritis of the Hip or Knee	3	Odds Ratio (OR)	1.08	0.4071	Regression, Logistic	0.89	1.31	95		NA	All	3021	Completed	Phase 3
NCT02528188	4349624	7957633	Percentage of Participants Achieving Western Ontario and McMaster Universities Osteoarthritis Index (WOMAC) Pain Subscale Reduction >=30 Percent (%), >=50%, >=70% and >=90% Response at Weeks 2, 4, 8, 16, 24, 32, 40, 48, 56 and 64	tanezumab	NSAID|Tanezumab 2.5 mg|Tanezumab 5 mg	Drug|Biological|Biological	osteoarthritis, hip|chronic pain|osteoarthritis, knee|osteoarthritis	Chronic Pain|Osteoarthritis, Hip|Osteoarthritis, Knee	Parallel Assignment	Interventional	Treatment	Randomized	Long Term Safety and Efficacy Study of Tanezumab in Subjects With Osteoarthritis of the Hip or Knee	3	Odds Ratio (OR)	0.97	0.7686	Regression, Logistic	0.8	1.18	95		NA	All	3021	Completed	Phase 3
NCT02528188	4349642	7957633	Percentage of Participants Achieving Western Ontario and McMaster Universities Osteoarthritis Index (WOMAC) Pain Subscale Reduction >=30 Percent (%), >=50%, >=70% and >=90% Response at Weeks 2, 4, 8, 16, 24, 32, 40, 48, 56 and 64	tanezumab	NSAID|Tanezumab 2.5 mg|Tanezumab 5 mg	Drug|Biological|Biological	osteoarthritis, hip|chronic pain|osteoarthritis, knee|osteoarthritis	Chronic Pain|Osteoarthritis, Hip|Osteoarthritis, Knee	Parallel Assignment	Interventional	Treatment	Randomized	Long Term Safety and Efficacy Study of Tanezumab in Subjects With Osteoarthritis of the Hip or Knee	3	Odds Ratio (OR)	0.96	0.6817	Regression, Logistic	0.81	1.15	95		NA	All	3021	Completed	Phase 3
NCT02528188	4349628	7957633	Percentage of Participants Achieving Western Ontario and McMaster Universities Osteoarthritis Index (WOMAC) Pain Subscale Reduction >=30 Percent (%), >=50%, >=70% and >=90% Response at Weeks 2, 4, 8, 16, 24, 32, 40, 48, 56 and 64	tanezumab	NSAID|Tanezumab 2.5 mg|Tanezumab 5 mg	Drug|Biological|Biological	osteoarthritis, hip|chronic pain|osteoarthritis, knee|osteoarthritis	Chronic Pain|Osteoarthritis, Hip|Osteoarthritis, Knee	Parallel Assignment	Interventional	Treatment	Randomized	Long Term Safety and Efficacy Study of Tanezumab in Subjects With Osteoarthritis of the Hip or Knee	3	Odds Ratio (OR)	0.93	0.4491	Regression, Logistic	0.78	1.11	95		NA	All	3021	Completed	Phase 3
NCT02528188	4349679	7957633	Percentage of Participants Achieving Western Ontario and McMaster Universities Osteoarthritis Index (WOMAC) Pain Subscale Reduction >=30 Percent (%), >=50%, >=70% and >=90% Response at Weeks 2, 4, 8, 16, 24, 32, 40, 48, 56 and 64	tanezumab	NSAID|Tanezumab 2.5 mg|Tanezumab 5 mg	Drug|Biological|Biological	osteoarthritis, hip|chronic pain|osteoarthritis, knee|osteoarthritis	Chronic Pain|Osteoarthritis, Hip|Osteoarthritis, Knee	Parallel Assignment	Interventional	Treatment	Randomized	Long Term Safety and Efficacy Study of Tanezumab in Subjects With Osteoarthritis of the Hip or Knee	3	Odds Ratio (OR)	1.36	0.1971	Regression, Logistic	0.85	2.19	95		NA	All	3021	Completed	Phase 3
NCT02528188	4349645	7957633	Percentage of Participants Achieving Western Ontario and McMaster Universities Osteoarthritis Index (WOMAC) Pain Subscale Reduction >=30 Percent (%), >=50%, >=70% and >=90% Response at Weeks 2, 4, 8, 16, 24, 32, 40, 48, 56 and 64	tanezumab	NSAID|Tanezumab 2.5 mg|Tanezumab 5 mg	Drug|Biological|Biological	osteoarthritis, hip|chronic pain|osteoarthritis, knee|osteoarthritis	Chronic Pain|Osteoarthritis, Hip|Osteoarthritis, Knee	Parallel Assignment	Interventional	Treatment	Randomized	Long Term Safety and Efficacy Study of Tanezumab in Subjects With Osteoarthritis of the Hip or Knee	3	Odds Ratio (OR)	1.03	0.7331	Regression, Logistic	0.86	1.23	95		NA	All	3021	Completed	Phase 3
NCT02528188	4349671	7957633	Percentage of Participants Achieving Western Ontario and McMaster Universities Osteoarthritis Index (WOMAC) Pain Subscale Reduction >=30 Percent (%), >=50%, >=70% and >=90% Response at Weeks 2, 4, 8, 16, 24, 32, 40, 48, 56 and 64	tanezumab	NSAID|Tanezumab 2.5 mg|Tanezumab 5 mg	Drug|Biological|Biological	osteoarthritis, hip|chronic pain|osteoarthritis, knee|osteoarthritis	Chronic Pain|Osteoarthritis, Hip|Osteoarthritis, Knee	Parallel Assignment	Interventional	Treatment	Randomized	Long Term Safety and Efficacy Study of Tanezumab in Subjects With Osteoarthritis of the Hip or Knee	3	Odds Ratio (OR)	1.11	0.6421	Regression, Logistic	0.72	1.7	95		NA	All	3021	Completed	Phase 3
NCT02528188	4349676	7957633	Percentage of Participants Achieving Western Ontario and McMaster Universities Osteoarthritis Index (WOMAC) Pain Subscale Reduction >=30 Percent (%), >=50%, >=70% and >=90% Response at Weeks 2, 4, 8, 16, 24, 32, 40, 48, 56 and 64	tanezumab	NSAID|Tanezumab 2.5 mg|Tanezumab 5 mg	Drug|Biological|Biological	osteoarthritis, hip|chronic pain|osteoarthritis, knee|osteoarthritis	Chronic Pain|Osteoarthritis, Hip|Osteoarthritis, Knee	Parallel Assignment	Interventional	Treatment	Randomized	Long Term Safety and Efficacy Study of Tanezumab in Subjects With Osteoarthritis of the Hip or Knee	3	Odds Ratio (OR)	1.21	0.0336	Regression, Logistic	1.02	1.45	95		NA	All	3021	Completed	Phase 3
NCT02528188	4349701	7957634	Percentage of Participants Meeting Outcome Measures in Arthritis Clinical Trials-Osteoarthritis Research Society International (OMERACT-OARSI) Responder Index at Weeks 2, 4, 8, 16, 24, 32, 40, 48, 56 and 64	tanezumab	NSAID|Tanezumab 2.5 mg|Tanezumab 5 mg	Drug|Biological|Biological	osteoarthritis, hip|chronic pain|osteoarthritis, knee|osteoarthritis	Chronic Pain|Osteoarthritis, Hip|Osteoarthritis, Knee	Parallel Assignment	Interventional	Treatment	Randomized	Long Term Safety and Efficacy Study of Tanezumab in Subjects With Osteoarthritis of the Hip or Knee	3	Odds Ratio (OR)	1.02	0.8018	Regression, Logistic	0.86	1.22	95		NA	All	3021	Completed	Phase 3
NCT02528188	4349704	7957634	Percentage of Participants Meeting Outcome Measures in Arthritis Clinical Trials-Osteoarthritis Research Society International (OMERACT-OARSI) Responder Index at Weeks 2, 4, 8, 16, 24, 32, 40, 48, 56 and 64	tanezumab	NSAID|Tanezumab 2.5 mg|Tanezumab 5 mg	Drug|Biological|Biological	osteoarthritis, hip|chronic pain|osteoarthritis, knee|osteoarthritis	Chronic Pain|Osteoarthritis, Hip|Osteoarthritis, Knee	Parallel Assignment	Interventional	Treatment	Randomized	Long Term Safety and Efficacy Study of Tanezumab in Subjects With Osteoarthritis of the Hip or Knee	3	Odds Ratio (OR)	1.19	0.1004	Regression, Logistic	0.97	1.47	95		NA	All	3021	Completed	Phase 3
NCT02528188	4349695	7957634	Percentage of Participants Meeting Outcome Measures in Arthritis Clinical Trials-Osteoarthritis Research Society International (OMERACT-OARSI) Responder Index at Weeks 2, 4, 8, 16, 24, 32, 40, 48, 56 and 64	tanezumab	NSAID|Tanezumab 2.5 mg|Tanezumab 5 mg	Drug|Biological|Biological	osteoarthritis, hip|chronic pain|osteoarthritis, knee|osteoarthritis	Chronic Pain|Osteoarthritis, Hip|Osteoarthritis, Knee	Parallel Assignment	Interventional	Treatment	Randomized	Long Term Safety and Efficacy Study of Tanezumab in Subjects With Osteoarthritis of the Hip or Knee	3	Odds Ratio (OR)	1.02	0.8302	Regression, Logistic	0.85	1.22	95		NA	All	3021	Completed	Phase 3
NCT02528188	4349699	7957634	Percentage of Participants Meeting Outcome Measures in Arthritis Clinical Trials-Osteoarthritis Research Society International (OMERACT-OARSI) Responder Index at Weeks 2, 4, 8, 16, 24, 32, 40, 48, 56 and 64	tanezumab	NSAID|Tanezumab 2.5 mg|Tanezumab 5 mg	Drug|Biological|Biological	osteoarthritis, hip|chronic pain|osteoarthritis, knee|osteoarthritis	Chronic Pain|Osteoarthritis, Hip|Osteoarthritis, Knee	Parallel Assignment	Interventional	Treatment	Randomized	Long Term Safety and Efficacy Study of Tanezumab in Subjects With Osteoarthritis of the Hip or Knee	3	Odds Ratio (OR)	1.01	0.9557	Regression, Logistic	0.84	1.2	95		NA	All	3021	Completed	Phase 3
NCT02528188	4349708	7957634	Percentage of Participants Meeting Outcome Measures in Arthritis Clinical Trials-Osteoarthritis Research Society International (OMERACT-OARSI) Responder Index at Weeks 2, 4, 8, 16, 24, 32, 40, 48, 56 and 64	tanezumab	NSAID|Tanezumab 2.5 mg|Tanezumab 5 mg	Drug|Biological|Biological	osteoarthritis, hip|chronic pain|osteoarthritis, knee|osteoarthritis	Chronic Pain|Osteoarthritis, Hip|Osteoarthritis, Knee	Parallel Assignment	Interventional	Treatment	Randomized	Long Term Safety and Efficacy Study of Tanezumab in Subjects With Osteoarthritis of the Hip or Knee	3	Odds Ratio (OR)	1.29	0.0057	Regression, Logistic	1.08	1.55	95		NA	All	3021	Completed	Phase 3
NCT02528188	4349698	7957634	Percentage of Participants Meeting Outcome Measures in Arthritis Clinical Trials-Osteoarthritis Research Society International (OMERACT-OARSI) Responder Index at Weeks 2, 4, 8, 16, 24, 32, 40, 48, 56 and 64	tanezumab	NSAID|Tanezumab 2.5 mg|Tanezumab 5 mg	Drug|Biological|Biological	osteoarthritis, hip|chronic pain|osteoarthritis, knee|osteoarthritis	Chronic Pain|Osteoarthritis, Hip|Osteoarthritis, Knee	Parallel Assignment	Interventional	Treatment	Randomized	Long Term Safety and Efficacy Study of Tanezumab in Subjects With Osteoarthritis of the Hip or Knee	3	Odds Ratio (OR)	1.02	0.8553	Regression, Logistic	0.85	1.22	95		NA	All	3021	Completed	Phase 3
NCT02528188	4349711	7957634	Percentage of Participants Meeting Outcome Measures in Arthritis Clinical Trials-Osteoarthritis Research Society International (OMERACT-OARSI) Responder Index at Weeks 2, 4, 8, 16, 24, 32, 40, 48, 56 and 64	tanezumab	NSAID|Tanezumab 2.5 mg|Tanezumab 5 mg	Drug|Biological|Biological	osteoarthritis, hip|chronic pain|osteoarthritis, knee|osteoarthritis	Chronic Pain|Osteoarthritis, Hip|Osteoarthritis, Knee	Parallel Assignment	Interventional	Treatment	Randomized	Long Term Safety and Efficacy Study of Tanezumab in Subjects With Osteoarthritis of the Hip or Knee	3	Odds Ratio (OR)	1.07	0.4691	Regression, Logistic	0.89	1.28	95		NA	All	3021	Completed	Phase 3
NCT02528188	4349707	7957634	Percentage of Participants Meeting Outcome Measures in Arthritis Clinical Trials-Osteoarthritis Research Society International (OMERACT-OARSI) Responder Index at Weeks 2, 4, 8, 16, 24, 32, 40, 48, 56 and 64	tanezumab	NSAID|Tanezumab 2.5 mg|Tanezumab 5 mg	Drug|Biological|Biological	osteoarthritis, hip|chronic pain|osteoarthritis, knee|osteoarthritis	Chronic Pain|Osteoarthritis, Hip|Osteoarthritis, Knee	Parallel Assignment	Interventional	Treatment	Randomized	Long Term Safety and Efficacy Study of Tanezumab in Subjects With Osteoarthritis of the Hip or Knee	3	Odds Ratio (OR)	1.14	0.1584	Regression, Logistic	0.95	1.38	95		NA	All	3021	Completed	Phase 3
NCT02528188	4349697	7957634	Percentage of Participants Meeting Outcome Measures in Arthritis Clinical Trials-Osteoarthritis Research Society International (OMERACT-OARSI) Responder Index at Weeks 2, 4, 8, 16, 24, 32, 40, 48, 56 and 64	tanezumab	NSAID|Tanezumab 2.5 mg|Tanezumab 5 mg	Drug|Biological|Biological	osteoarthritis, hip|chronic pain|osteoarthritis, knee|osteoarthritis	Chronic Pain|Osteoarthritis, Hip|Osteoarthritis, Knee	Parallel Assignment	Interventional	Treatment	Randomized	Long Term Safety and Efficacy Study of Tanezumab in Subjects With Osteoarthritis of the Hip or Knee	3	Odds Ratio (OR)	1	0.9901	Regression, Logistic	0.84	1.2	95		NA	All	3021	Completed	Phase 3
NCT02528188	4349705	7957634	Percentage of Participants Meeting Outcome Measures in Arthritis Clinical Trials-Osteoarthritis Research Society International (OMERACT-OARSI) Responder Index at Weeks 2, 4, 8, 16, 24, 32, 40, 48, 56 and 64	tanezumab	NSAID|Tanezumab 2.5 mg|Tanezumab 5 mg	Drug|Biological|Biological	osteoarthritis, hip|chronic pain|osteoarthritis, knee|osteoarthritis	Chronic Pain|Osteoarthritis, Hip|Osteoarthritis, Knee	Parallel Assignment	Interventional	Treatment	Randomized	Long Term Safety and Efficacy Study of Tanezumab in Subjects With Osteoarthritis of the Hip or Knee	3	Odds Ratio (OR)	1.18	0.1117	Regression, Logistic	0.96	1.46	95		NA	All	3021	Completed	Phase 3
NCT02528188	4349700	7957634	Percentage of Participants Meeting Outcome Measures in Arthritis Clinical Trials-Osteoarthritis Research Society International (OMERACT-OARSI) Responder Index at Weeks 2, 4, 8, 16, 24, 32, 40, 48, 56 and 64	tanezumab	NSAID|Tanezumab 2.5 mg|Tanezumab 5 mg	Drug|Biological|Biological	osteoarthritis, hip|chronic pain|osteoarthritis, knee|osteoarthritis	Chronic Pain|Osteoarthritis, Hip|Osteoarthritis, Knee	Parallel Assignment	Interventional	Treatment	Randomized	Long Term Safety and Efficacy Study of Tanezumab in Subjects With Osteoarthritis of the Hip or Knee	3	Odds Ratio (OR)	1.05	0.5697	Regression, Logistic	0.88	1.26	95		NA	All	3021	Completed	Phase 3
NCT02528188	4349709	7957634	Percentage of Participants Meeting Outcome Measures in Arthritis Clinical Trials-Osteoarthritis Research Society International (OMERACT-OARSI) Responder Index at Weeks 2, 4, 8, 16, 24, 32, 40, 48, 56 and 64	tanezumab	NSAID|Tanezumab 2.5 mg|Tanezumab 5 mg	Drug|Biological|Biological	osteoarthritis, hip|chronic pain|osteoarthritis, knee|osteoarthritis	Chronic Pain|Osteoarthritis, Hip|Osteoarthritis, Knee	Parallel Assignment	Interventional	Treatment	Randomized	Long Term Safety and Efficacy Study of Tanezumab in Subjects With Osteoarthritis of the Hip or Knee	3	Odds Ratio (OR)	1.29	0.0059	Regression, Logistic	1.08	1.54	95		NA	All	3021	Completed	Phase 3
NCT02528188	4349703	7957634	Percentage of Participants Meeting Outcome Measures in Arthritis Clinical Trials-Osteoarthritis Research Society International (OMERACT-OARSI) Responder Index at Weeks 2, 4, 8, 16, 24, 32, 40, 48, 56 and 64	tanezumab	NSAID|Tanezumab 2.5 mg|Tanezumab 5 mg	Drug|Biological|Biological	osteoarthritis, hip|chronic pain|osteoarthritis, knee|osteoarthritis	Chronic Pain|Osteoarthritis, Hip|Osteoarthritis, Knee	Parallel Assignment	Interventional	Treatment	Randomized	Long Term Safety and Efficacy Study of Tanezumab in Subjects With Osteoarthritis of the Hip or Knee	3	Odds Ratio (OR)	1.05	0.6258	Regression, Logistic	0.87	1.25	95		NA	All	3021	Completed	Phase 3
NCT02528188	4349710	7957634	Percentage of Participants Meeting Outcome Measures in Arthritis Clinical Trials-Osteoarthritis Research Society International (OMERACT-OARSI) Responder Index at Weeks 2, 4, 8, 16, 24, 32, 40, 48, 56 and 64	tanezumab	NSAID|Tanezumab 2.5 mg|Tanezumab 5 mg	Drug|Biological|Biological	osteoarthritis, hip|chronic pain|osteoarthritis, knee|osteoarthritis	Chronic Pain|Osteoarthritis, Hip|Osteoarthritis, Knee	Parallel Assignment	Interventional	Treatment	Randomized	Long Term Safety and Efficacy Study of Tanezumab in Subjects With Osteoarthritis of the Hip or Knee	3	Odds Ratio (OR)	0.95	0.5451	Regression, Logistic	0.79	1.13	95		NA	All	3021	Completed	Phase 3
NCT02528188	4349706	7957634	Percentage of Participants Meeting Outcome Measures in Arthritis Clinical Trials-Osteoarthritis Research Society International (OMERACT-OARSI) Responder Index at Weeks 2, 4, 8, 16, 24, 32, 40, 48, 56 and 64	tanezumab	NSAID|Tanezumab 2.5 mg|Tanezumab 5 mg	Drug|Biological|Biological	osteoarthritis, hip|chronic pain|osteoarthritis, knee|osteoarthritis	Chronic Pain|Osteoarthritis, Hip|Osteoarthritis, Knee	Parallel Assignment	Interventional	Treatment	Randomized	Long Term Safety and Efficacy Study of Tanezumab in Subjects With Osteoarthritis of the Hip or Knee	3	Odds Ratio (OR)	1.3	0.006	Regression, Logistic	1.08	1.58	95		NA	All	3021	Completed	Phase 3
NCT02528188	4349694	7957634	Percentage of Participants Meeting Outcome Measures in Arthritis Clinical Trials-Osteoarthritis Research Society International (OMERACT-OARSI) Responder Index at Weeks 2, 4, 8, 16, 24, 32, 40, 48, 56 and 64	tanezumab	NSAID|Tanezumab 2.5 mg|Tanezumab 5 mg	Drug|Biological|Biological	osteoarthritis, hip|chronic pain|osteoarthritis, knee|osteoarthritis	Chronic Pain|Osteoarthritis, Hip|Osteoarthritis, Knee	Parallel Assignment	Interventional	Treatment	Randomized	Long Term Safety and Efficacy Study of Tanezumab in Subjects With Osteoarthritis of the Hip or Knee	3	Odds Ratio (OR)	0.94	0.4823	Regression, Logistic	0.79	1.12	95		NA	All	3021	Completed	Phase 3
NCT02528188	4349696	7957634	Percentage of Participants Meeting Outcome Measures in Arthritis Clinical Trials-Osteoarthritis Research Society International (OMERACT-OARSI) Responder Index at Weeks 2, 4, 8, 16, 24, 32, 40, 48, 56 and 64	tanezumab	NSAID|Tanezumab 2.5 mg|Tanezumab 5 mg	Drug|Biological|Biological	osteoarthritis, hip|chronic pain|osteoarthritis, knee|osteoarthritis	Chronic Pain|Osteoarthritis, Hip|Osteoarthritis, Knee	Parallel Assignment	Interventional	Treatment	Randomized	Long Term Safety and Efficacy Study of Tanezumab in Subjects With Osteoarthritis of the Hip or Knee	3	Odds Ratio (OR)	0.95	0.587	Regression, Logistic	0.8	1.14	95		NA	All	3021	Completed	Phase 3
NCT02528188	4349702	7957634	Percentage of Participants Meeting Outcome Measures in Arthritis Clinical Trials-Osteoarthritis Research Society International (OMERACT-OARSI) Responder Index at Weeks 2, 4, 8, 16, 24, 32, 40, 48, 56 and 64	tanezumab	NSAID|Tanezumab 2.5 mg|Tanezumab 5 mg	Drug|Biological|Biological	osteoarthritis, hip|chronic pain|osteoarthritis, knee|osteoarthritis	Chronic Pain|Osteoarthritis, Hip|Osteoarthritis, Knee	Parallel Assignment	Interventional	Treatment	Randomized	Long Term Safety and Efficacy Study of Tanezumab in Subjects With Osteoarthritis of the Hip or Knee	3	Odds Ratio (OR)	1.16	0.1154	Regression, Logistic	0.96	1.39	95		NA	All	3021	Completed	Phase 3
NCT02528188	4349720	7957636	Change From Baseline in Patient's Global Assessment (PGA) of Osteoarthritis at Weeks 2, 4, 8, 24, 32, 40, 48 and 56	tanezumab	NSAID|Tanezumab 2.5 mg|Tanezumab 5 mg	Drug|Biological|Biological	osteoarthritis, hip|chronic pain|osteoarthritis, knee|osteoarthritis	Chronic Pain|Osteoarthritis, Hip|Osteoarthritis, Knee	Parallel Assignment	Interventional	Treatment	Randomized	Long Term Safety and Efficacy Study of Tanezumab in Subjects With Osteoarthritis of the Hip or Knee	3	LS Mean Difference	-0.05	0.3292	ANCOVA	-0.14	0.05	95	Standard Error of the Mean	0.05	All	3021	Completed	Phase 3
NCT02528188	4349712	7957636	Change From Baseline in Patient's Global Assessment (PGA) of Osteoarthritis at Weeks 2, 4, 8, 24, 32, 40, 48 and 56	tanezumab	NSAID|Tanezumab 2.5 mg|Tanezumab 5 mg	Drug|Biological|Biological	osteoarthritis, hip|chronic pain|osteoarthritis, knee|osteoarthritis	Chronic Pain|Osteoarthritis, Hip|Osteoarthritis, Knee	Parallel Assignment	Interventional	Treatment	Randomized	Long Term Safety and Efficacy Study of Tanezumab in Subjects With Osteoarthritis of the Hip or Knee	3	LS Mean Difference	0.06	0.2814	ANCOVA	-0.05	0.16	95	Standard Error of the Mean	0.05	All	3021	Completed	Phase 3
NCT02528188	4349718	7957636	Change From Baseline in Patient's Global Assessment (PGA) of Osteoarthritis at Weeks 2, 4, 8, 24, 32, 40, 48 and 56	tanezumab	NSAID|Tanezumab 2.5 mg|Tanezumab 5 mg	Drug|Biological|Biological	osteoarthritis, hip|chronic pain|osteoarthritis, knee|osteoarthritis	Chronic Pain|Osteoarthritis, Hip|Osteoarthritis, Knee	Parallel Assignment	Interventional	Treatment	Randomized	Long Term Safety and Efficacy Study of Tanezumab in Subjects With Osteoarthritis of the Hip or Knee	3	LS Mean Difference	0.01	0.9137	ANCOVA	-0.09	0.11	95	Standard Error of the Mean	0.05	All	3021	Completed	Phase 3
NCT02528188	4349727	7957636	Change From Baseline in Patient's Global Assessment (PGA) of Osteoarthritis at Weeks 2, 4, 8, 24, 32, 40, 48 and 56	tanezumab	NSAID|Tanezumab 2.5 mg|Tanezumab 5 mg	Drug|Biological|Biological	osteoarthritis, hip|chronic pain|osteoarthritis, knee|osteoarthritis	Chronic Pain|Osteoarthritis, Hip|Osteoarthritis, Knee	Parallel Assignment	Interventional	Treatment	Randomized	Long Term Safety and Efficacy Study of Tanezumab in Subjects With Osteoarthritis of the Hip or Knee	3	LS Mean Difference	-0.04	0.2159	ANCOVA	-0.1	0.02	95	Standard Error of the Mean	0.03	All	3021	Completed	Phase 3
NCT02528188	4349722	7957636	Change From Baseline in Patient's Global Assessment (PGA) of Osteoarthritis at Weeks 2, 4, 8, 24, 32, 40, 48 and 56	tanezumab	NSAID|Tanezumab 2.5 mg|Tanezumab 5 mg	Drug|Biological|Biological	osteoarthritis, hip|chronic pain|osteoarthritis, knee|osteoarthritis	Chronic Pain|Osteoarthritis, Hip|Osteoarthritis, Knee	Parallel Assignment	Interventional	Treatment	Randomized	Long Term Safety and Efficacy Study of Tanezumab in Subjects With Osteoarthritis of the Hip or Knee	3	LS Mean Difference	-0.09	0.0061	ANCOVA	-0.16	-0.03	95	Standard Error of the Mean	0.03	All	3021	Completed	Phase 3
NCT02528188	4349716	7957636	Change From Baseline in Patient's Global Assessment (PGA) of Osteoarthritis at Weeks 2, 4, 8, 24, 32, 40, 48 and 56	tanezumab	NSAID|Tanezumab 2.5 mg|Tanezumab 5 mg	Drug|Biological|Biological	osteoarthritis, hip|chronic pain|osteoarthritis, knee|osteoarthritis	Chronic Pain|Osteoarthritis, Hip|Osteoarthritis, Knee	Parallel Assignment	Interventional	Treatment	Randomized	Long Term Safety and Efficacy Study of Tanezumab in Subjects With Osteoarthritis of the Hip or Knee	3	LS Mean Difference	0	0.9995	ANCOVA	-0.1	0.1	95	Standard Error of the Mean	0.05	All	3021	Completed	Phase 3
NCT02528188	4349717	7957636	Change From Baseline in Patient's Global Assessment (PGA) of Osteoarthritis at Weeks 2, 4, 8, 24, 32, 40, 48 and 56	tanezumab	NSAID|Tanezumab 2.5 mg|Tanezumab 5 mg	Drug|Biological|Biological	osteoarthritis, hip|chronic pain|osteoarthritis, knee|osteoarthritis	Chronic Pain|Osteoarthritis, Hip|Osteoarthritis, Knee	Parallel Assignment	Interventional	Treatment	Randomized	Long Term Safety and Efficacy Study of Tanezumab in Subjects With Osteoarthritis of the Hip or Knee	3	LS Mean Difference	-0.01	0.8784	ANCOVA	-0.11	0.09	95	Standard Error of the Mean	0.05	All	3021	Completed	Phase 3
NCT02528188	4349726	7957636	Change From Baseline in Patient's Global Assessment (PGA) of Osteoarthritis at Weeks 2, 4, 8, 24, 32, 40, 48 and 56	tanezumab	NSAID|Tanezumab 2.5 mg|Tanezumab 5 mg	Drug|Biological|Biological	osteoarthritis, hip|chronic pain|osteoarthritis, knee|osteoarthritis	Chronic Pain|Osteoarthritis, Hip|Osteoarthritis, Knee	Parallel Assignment	Interventional	Treatment	Randomized	Long Term Safety and Efficacy Study of Tanezumab in Subjects With Osteoarthritis of the Hip or Knee	3	LS Mean Difference	-0.04	0.2049	ANCOVA	-0.1	0.02	95	Standard Error of the Mean	0.03	All	3021	Completed	Phase 3
NCT02528188	4349723	7957636	Change From Baseline in Patient's Global Assessment (PGA) of Osteoarthritis at Weeks 2, 4, 8, 24, 32, 40, 48 and 56	tanezumab	NSAID|Tanezumab 2.5 mg|Tanezumab 5 mg	Drug|Biological|Biological	osteoarthritis, hip|chronic pain|osteoarthritis, knee|osteoarthritis	Chronic Pain|Osteoarthritis, Hip|Osteoarthritis, Knee	Parallel Assignment	Interventional	Treatment	Randomized	Long Term Safety and Efficacy Study of Tanezumab in Subjects With Osteoarthritis of the Hip or Knee	3	LS Mean Difference	-0.01	0.7799	ANCOVA	-0.08	0.06	95	Standard Error of the Mean	0.03	All	3021	Completed	Phase 3
NCT02528188	4349715	7957636	Change From Baseline in Patient's Global Assessment (PGA) of Osteoarthritis at Weeks 2, 4, 8, 24, 32, 40, 48 and 56	tanezumab	NSAID|Tanezumab 2.5 mg|Tanezumab 5 mg	Drug|Biological|Biological	osteoarthritis, hip|chronic pain|osteoarthritis, knee|osteoarthritis	Chronic Pain|Osteoarthritis, Hip|Osteoarthritis, Knee	Parallel Assignment	Interventional	Treatment	Randomized	Long Term Safety and Efficacy Study of Tanezumab in Subjects With Osteoarthritis of the Hip or Knee	3	LS Mean Difference	-0.02	0.6648	ANCOVA	-0.13	0.08	95	Standard Error of the Mean	0.05	All	3021	Completed	Phase 3
NCT02528188	4349725	7957636	Change From Baseline in Patient's Global Assessment (PGA) of Osteoarthritis at Weeks 2, 4, 8, 24, 32, 40, 48 and 56	tanezumab	NSAID|Tanezumab 2.5 mg|Tanezumab 5 mg	Drug|Biological|Biological	osteoarthritis, hip|chronic pain|osteoarthritis, knee|osteoarthritis	Chronic Pain|Osteoarthritis, Hip|Osteoarthritis, Knee	Parallel Assignment	Interventional	Treatment	Randomized	Long Term Safety and Efficacy Study of Tanezumab in Subjects With Osteoarthritis of the Hip or Knee	3	LS Mean Difference	-0.12	0.0002	ANCOVA	-0.19	-0.06	95	Standard Error of the Mean	0.03	All	3021	Completed	Phase 3
NCT02528188	4349713	7957636	Change From Baseline in Patient's Global Assessment (PGA) of Osteoarthritis at Weeks 2, 4, 8, 24, 32, 40, 48 and 56	tanezumab	NSAID|Tanezumab 2.5 mg|Tanezumab 5 mg	Drug|Biological|Biological	osteoarthritis, hip|chronic pain|osteoarthritis, knee|osteoarthritis	Chronic Pain|Osteoarthritis, Hip|Osteoarthritis, Knee	Parallel Assignment	Interventional	Treatment	Randomized	Long Term Safety and Efficacy Study of Tanezumab in Subjects With Osteoarthritis of the Hip or Knee	3	LS Mean Difference	0.01	0.8856	ANCOVA	-0.09	0.11	95	Standard Error of the Mean	0.05	All	3021	Completed	Phase 3
NCT02528188	4349719	7957636	Change From Baseline in Patient's Global Assessment (PGA) of Osteoarthritis at Weeks 2, 4, 8, 24, 32, 40, 48 and 56	tanezumab	NSAID|Tanezumab 2.5 mg|Tanezumab 5 mg	Drug|Biological|Biological	osteoarthritis, hip|chronic pain|osteoarthritis, knee|osteoarthritis	Chronic Pain|Osteoarthritis, Hip|Osteoarthritis, Knee	Parallel Assignment	Interventional	Treatment	Randomized	Long Term Safety and Efficacy Study of Tanezumab in Subjects With Osteoarthritis of the Hip or Knee	3	LS Mean Difference	0	0.983	ANCOVA	-0.1	0.1	95	Standard Error of the Mean	0.05	All	3021	Completed	Phase 3
NCT02528188	4349714	7957636	Change From Baseline in Patient's Global Assessment (PGA) of Osteoarthritis at Weeks 2, 4, 8, 24, 32, 40, 48 and 56	tanezumab	NSAID|Tanezumab 2.5 mg|Tanezumab 5 mg	Drug|Biological|Biological	osteoarthritis, hip|chronic pain|osteoarthritis, knee|osteoarthritis	Chronic Pain|Osteoarthritis, Hip|Osteoarthritis, Knee	Parallel Assignment	Interventional	Treatment	Randomized	Long Term Safety and Efficacy Study of Tanezumab in Subjects With Osteoarthritis of the Hip or Knee	3	LS Mean Difference	0.02	0.728	ANCOVA	-0.09	0.12	95	Standard Error of the Mean	0.05	All	3021	Completed	Phase 3
NCT02528188	4349721	7957636	Change From Baseline in Patient's Global Assessment (PGA) of Osteoarthritis at Weeks 2, 4, 8, 24, 32, 40, 48 and 56	tanezumab	NSAID|Tanezumab 2.5 mg|Tanezumab 5 mg	Drug|Biological|Biological	osteoarthritis, hip|chronic pain|osteoarthritis, knee|osteoarthritis	Chronic Pain|Osteoarthritis, Hip|Osteoarthritis, Knee	Parallel Assignment	Interventional	Treatment	Randomized	Long Term Safety and Efficacy Study of Tanezumab in Subjects With Osteoarthritis of the Hip or Knee	3	LS Mean Difference	0	0.9718	ANCOVA	-0.1	0.1	95	Standard Error of the Mean	0.05	All	3021	Completed	Phase 3
NCT02528188	4349724	7957636	Change From Baseline in Patient's Global Assessment (PGA) of Osteoarthritis at Weeks 2, 4, 8, 24, 32, 40, 48 and 56	tanezumab	NSAID|Tanezumab 2.5 mg|Tanezumab 5 mg	Drug|Biological|Biological	osteoarthritis, hip|chronic pain|osteoarthritis, knee|osteoarthritis	Chronic Pain|Osteoarthritis, Hip|Osteoarthritis, Knee	Parallel Assignment	Interventional	Treatment	Randomized	Long Term Safety and Efficacy Study of Tanezumab in Subjects With Osteoarthritis of the Hip or Knee	3	LS Mean Difference	-0.15	0.0001	ANCOVA	-0.21	-0.08	95	Standard Error of the Mean	0.03	All	3021	Completed	Phase 3
NCT02528188	4349741	7957638	Change From Baseline in WOMAC Physical Function Subscale at Weeks 2, 4, 8, 24, 32, 40, 48 and 56	tanezumab	NSAID|Tanezumab 2.5 mg|Tanezumab 5 mg	Drug|Biological|Biological	osteoarthritis, hip|chronic pain|osteoarthritis, knee|osteoarthritis	Chronic Pain|Osteoarthritis, Hip|Osteoarthritis, Knee	Parallel Assignment	Interventional	Treatment	Randomized	Long Term Safety and Efficacy Study of Tanezumab in Subjects With Osteoarthritis of the Hip or Knee	3	LS Mean Difference	-0.32	0.0004	ANCOVA	-0.5	-0.15	95	Standard Error of the Mean	0.09	All	3021	Completed	Phase 3
NCT02528188	4349730	7957638	Change From Baseline in WOMAC Physical Function Subscale at Weeks 2, 4, 8, 24, 32, 40, 48 and 56	tanezumab	NSAID|Tanezumab 2.5 mg|Tanezumab 5 mg	Drug|Biological|Biological	osteoarthritis, hip|chronic pain|osteoarthritis, knee|osteoarthritis	Chronic Pain|Osteoarthritis, Hip|Osteoarthritis, Knee	Parallel Assignment	Interventional	Treatment	Randomized	Long Term Safety and Efficacy Study of Tanezumab in Subjects With Osteoarthritis of the Hip or Knee	3	LS Mean Difference	-0.04	0.7747	ANCOVA	-0.31	0.23	95	Standard Error of the Mean	0.14	All	3021	Completed	Phase 3
NCT02528188	4349743	7957638	Change From Baseline in WOMAC Physical Function Subscale at Weeks 2, 4, 8, 24, 32, 40, 48 and 56	tanezumab	NSAID|Tanezumab 2.5 mg|Tanezumab 5 mg	Drug|Biological|Biological	osteoarthritis, hip|chronic pain|osteoarthritis, knee|osteoarthritis	Chronic Pain|Osteoarthritis, Hip|Osteoarthritis, Knee	Parallel Assignment	Interventional	Treatment	Randomized	Long Term Safety and Efficacy Study of Tanezumab in Subjects With Osteoarthritis of the Hip or Knee	3	LS Mean Difference	-0.21	0.015	ANCOVA	-0.37	-0.04	95	Standard Error of the Mean	0.08	All	3021	Completed	Phase 3
NCT02528188	4349742	7957638	Change From Baseline in WOMAC Physical Function Subscale at Weeks 2, 4, 8, 24, 32, 40, 48 and 56	tanezumab	NSAID|Tanezumab 2.5 mg|Tanezumab 5 mg	Drug|Biological|Biological	osteoarthritis, hip|chronic pain|osteoarthritis, knee|osteoarthritis	Chronic Pain|Osteoarthritis, Hip|Osteoarthritis, Knee	Parallel Assignment	Interventional	Treatment	Randomized	Long Term Safety and Efficacy Study of Tanezumab in Subjects With Osteoarthritis of the Hip or Knee	3	LS Mean Difference	-0.08	0.3286	ANCOVA	-0.25	0.08	95	Standard Error of the Mean	0.08	All	3021	Completed	Phase 3
NCT02528188	4349736	7957638	Change From Baseline in WOMAC Physical Function Subscale at Weeks 2, 4, 8, 24, 32, 40, 48 and 56	tanezumab	NSAID|Tanezumab 2.5 mg|Tanezumab 5 mg	Drug|Biological|Biological	osteoarthritis, hip|chronic pain|osteoarthritis, knee|osteoarthritis	Chronic Pain|Osteoarthritis, Hip|Osteoarthritis, Knee	Parallel Assignment	Interventional	Treatment	Randomized	Long Term Safety and Efficacy Study of Tanezumab in Subjects With Osteoarthritis of the Hip or Knee	3	LS Mean Difference	-0.22	0.0832	ANCOVA	-0.47	0.03	95	Standard Error of the Mean	0.13	All	3021	Completed	Phase 3
NCT02528188	4349734	7957638	Change From Baseline in WOMAC Physical Function Subscale at Weeks 2, 4, 8, 24, 32, 40, 48 and 56	tanezumab	NSAID|Tanezumab 2.5 mg|Tanezumab 5 mg	Drug|Biological|Biological	osteoarthritis, hip|chronic pain|osteoarthritis, knee|osteoarthritis	Chronic Pain|Osteoarthritis, Hip|Osteoarthritis, Knee	Parallel Assignment	Interventional	Treatment	Randomized	Long Term Safety and Efficacy Study of Tanezumab in Subjects With Osteoarthritis of the Hip or Knee	3	LS Mean Difference	-0.13	0.3404	ANCOVA	-0.39	0.13	95	Standard Error of the Mean	0.13	All	3021	Completed	Phase 3
NCT02528188	4349738	7957638	Change From Baseline in WOMAC Physical Function Subscale at Weeks 2, 4, 8, 24, 32, 40, 48 and 56	tanezumab	NSAID|Tanezumab 2.5 mg|Tanezumab 5 mg	Drug|Biological|Biological	osteoarthritis, hip|chronic pain|osteoarthritis, knee|osteoarthritis	Chronic Pain|Osteoarthritis, Hip|Osteoarthritis, Knee	Parallel Assignment	Interventional	Treatment	Randomized	Long Term Safety and Efficacy Study of Tanezumab in Subjects With Osteoarthritis of the Hip or Knee	3	LS Mean Difference	-0.42	0.0001	ANCOVA	-0.61	-0.23	95	Standard Error of the Mean	0.09	All	3021	Completed	Phase 3
NCT02528188	4349731	7957638	Change From Baseline in WOMAC Physical Function Subscale at Weeks 2, 4, 8, 24, 32, 40, 48 and 56	tanezumab	NSAID|Tanezumab 2.5 mg|Tanezumab 5 mg	Drug|Biological|Biological	osteoarthritis, hip|chronic pain|osteoarthritis, knee|osteoarthritis	Chronic Pain|Osteoarthritis, Hip|Osteoarthritis, Knee	Parallel Assignment	Interventional	Treatment	Randomized	Long Term Safety and Efficacy Study of Tanezumab in Subjects With Osteoarthritis of the Hip or Knee	3	LS Mean Difference	-0.11	0.4394	ANCOVA	-0.38	0.16	95	Standard Error of the Mean	0.14	All	3021	Completed	Phase 3
NCT02528188	4349739	7957638	Change From Baseline in WOMAC Physical Function Subscale at Weeks 2, 4, 8, 24, 32, 40, 48 and 56	tanezumab	NSAID|Tanezumab 2.5 mg|Tanezumab 5 mg	Drug|Biological|Biological	osteoarthritis, hip|chronic pain|osteoarthritis, knee|osteoarthritis	Chronic Pain|Osteoarthritis, Hip|Osteoarthritis, Knee	Parallel Assignment	Interventional	Treatment	Randomized	Long Term Safety and Efficacy Study of Tanezumab in Subjects With Osteoarthritis of the Hip or Knee	3	LS Mean Difference	-0.18	0.0517	ANCOVA	-0.37	0	95	Standard Error of the Mean	0.09	All	3021	Completed	Phase 3
NCT02528188	4349735	7957638	Change From Baseline in WOMAC Physical Function Subscale at Weeks 2, 4, 8, 24, 32, 40, 48 and 56	tanezumab	NSAID|Tanezumab 2.5 mg|Tanezumab 5 mg	Drug|Biological|Biological	osteoarthritis, hip|chronic pain|osteoarthritis, knee|osteoarthritis	Chronic Pain|Osteoarthritis, Hip|Osteoarthritis, Knee	Parallel Assignment	Interventional	Treatment	Randomized	Long Term Safety and Efficacy Study of Tanezumab in Subjects With Osteoarthritis of the Hip or Knee	3	LS Mean Difference	-0.11	0.4072	ANCOVA	-0.38	0.15	95	Standard Error of the Mean	0.13	All	3021	Completed	Phase 3
NCT02528188	4349737	7957638	Change From Baseline in WOMAC Physical Function Subscale at Weeks 2, 4, 8, 24, 32, 40, 48 and 56	tanezumab	NSAID|Tanezumab 2.5 mg|Tanezumab 5 mg	Drug|Biological|Biological	osteoarthritis, hip|chronic pain|osteoarthritis, knee|osteoarthritis	Chronic Pain|Osteoarthritis, Hip|Osteoarthritis, Knee	Parallel Assignment	Interventional	Treatment	Randomized	Long Term Safety and Efficacy Study of Tanezumab in Subjects With Osteoarthritis of the Hip or Knee	3	LS Mean Difference	-0.12	0.3621	ANCOVA	-0.37	0.13	95	Standard Error of the Mean	0.13	All	3021	Completed	Phase 3
NCT02528188	4349740	7957638	Change From Baseline in WOMAC Physical Function Subscale at Weeks 2, 4, 8, 24, 32, 40, 48 and 56	tanezumab	NSAID|Tanezumab 2.5 mg|Tanezumab 5 mg	Drug|Biological|Biological	osteoarthritis, hip|chronic pain|osteoarthritis, knee|osteoarthritis	Chronic Pain|Osteoarthritis, Hip|Osteoarthritis, Knee	Parallel Assignment	Interventional	Treatment	Randomized	Long Term Safety and Efficacy Study of Tanezumab in Subjects With Osteoarthritis of the Hip or Knee	3	LS Mean Difference	-0.35	0.0001	ANCOVA	-0.53	-0.17	95	Standard Error of the Mean	0.09	All	3021	Completed	Phase 3
NCT02528188	4349732	7957638	Change From Baseline in WOMAC Physical Function Subscale at Weeks 2, 4, 8, 24, 32, 40, 48 and 56	tanezumab	NSAID|Tanezumab 2.5 mg|Tanezumab 5 mg	Drug|Biological|Biological	osteoarthritis, hip|chronic pain|osteoarthritis, knee|osteoarthritis	Chronic Pain|Osteoarthritis, Hip|Osteoarthritis, Knee	Parallel Assignment	Interventional	Treatment	Randomized	Long Term Safety and Efficacy Study of Tanezumab in Subjects With Osteoarthritis of the Hip or Knee	3	LS Mean Difference	-0.08	0.5756	ANCOVA	-0.35	0.19	95	Standard Error of the Mean	0.14	All	3021	Completed	Phase 3
NCT02528188	4349728	7957638	Change From Baseline in WOMAC Physical Function Subscale at Weeks 2, 4, 8, 24, 32, 40, 48 and 56	tanezumab	NSAID|Tanezumab 2.5 mg|Tanezumab 5 mg	Drug|Biological|Biological	osteoarthritis, hip|chronic pain|osteoarthritis, knee|osteoarthritis	Chronic Pain|Osteoarthritis, Hip|Osteoarthritis, Knee	Parallel Assignment	Interventional	Treatment	Randomized	Long Term Safety and Efficacy Study of Tanezumab in Subjects With Osteoarthritis of the Hip or Knee	3	LS Mean Difference	0.05	0.733	ANCOVA	-0.22	0.32	95	Standard Error of the Mean	0.14	All	3021	Completed	Phase 3
NCT02528188	4349733	7957638	Change From Baseline in WOMAC Physical Function Subscale at Weeks 2, 4, 8, 24, 32, 40, 48 and 56	tanezumab	NSAID|Tanezumab 2.5 mg|Tanezumab 5 mg	Drug|Biological|Biological	osteoarthritis, hip|chronic pain|osteoarthritis, knee|osteoarthritis	Chronic Pain|Osteoarthritis, Hip|Osteoarthritis, Knee	Parallel Assignment	Interventional	Treatment	Randomized	Long Term Safety and Efficacy Study of Tanezumab in Subjects With Osteoarthritis of the Hip or Knee	3	LS Mean Difference	-0.07	0.6344	ANCOVA	-0.34	0.2	95	Standard Error of the Mean	0.14	All	3021	Completed	Phase 3
NCT02528188	4349729	7957638	Change From Baseline in WOMAC Physical Function Subscale at Weeks 2, 4, 8, 24, 32, 40, 48 and 56	tanezumab	NSAID|Tanezumab 2.5 mg|Tanezumab 5 mg	Drug|Biological|Biological	osteoarthritis, hip|chronic pain|osteoarthritis, knee|osteoarthritis	Chronic Pain|Osteoarthritis, Hip|Osteoarthritis, Knee	Parallel Assignment	Interventional	Treatment	Randomized	Long Term Safety and Efficacy Study of Tanezumab in Subjects With Osteoarthritis of the Hip or Knee	3	LS Mean Difference	-0.05	0.7305	ANCOVA	-0.32	0.22	95	Standard Error of the Mean	0.14	All	3021	Completed	Phase 3
NCT02528188	4349744	7957640	Change From Baseline in WOMAC Pain Subscale at Weeks 2, 4, 8, 24, 32, 40, 48 and 56	tanezumab	NSAID|Tanezumab 2.5 mg|Tanezumab 5 mg	Drug|Biological|Biological	osteoarthritis, hip|chronic pain|osteoarthritis, knee|osteoarthritis	Chronic Pain|Osteoarthritis, Hip|Osteoarthritis, Knee	Parallel Assignment	Interventional	Treatment	Randomized	Long Term Safety and Efficacy Study of Tanezumab in Subjects With Osteoarthritis of the Hip or Knee	3	LS Mean Difference	0.05	0.7076	ANCOVA	-0.22	0.32	95	Standard Error of the Mean	0.14	All	3021	Completed	Phase 3
NCT02528188	4349756	7957640	Change From Baseline in WOMAC Pain Subscale at Weeks 2, 4, 8, 24, 32, 40, 48 and 56	tanezumab	NSAID|Tanezumab 2.5 mg|Tanezumab 5 mg	Drug|Biological|Biological	osteoarthritis, hip|chronic pain|osteoarthritis, knee|osteoarthritis	Chronic Pain|Osteoarthritis, Hip|Osteoarthritis, Knee	Parallel Assignment	Interventional	Treatment	Randomized	Long Term Safety and Efficacy Study of Tanezumab in Subjects With Osteoarthritis of the Hip or Knee	3	LS Mean Difference	-0.32	0.0005	ANCOVA	-0.5	-0.14	95	Standard Error of the Mean	0.09	All	3021	Completed	Phase 3
NCT02528188	4349747	7957640	Change From Baseline in WOMAC Pain Subscale at Weeks 2, 4, 8, 24, 32, 40, 48 and 56	tanezumab	NSAID|Tanezumab 2.5 mg|Tanezumab 5 mg	Drug|Biological|Biological	osteoarthritis, hip|chronic pain|osteoarthritis, knee|osteoarthritis	Chronic Pain|Osteoarthritis, Hip|Osteoarthritis, Knee	Parallel Assignment	Interventional	Treatment	Randomized	Long Term Safety and Efficacy Study of Tanezumab in Subjects With Osteoarthritis of the Hip or Knee	3	LS Mean Difference	-0.07	0.5888	ANCOVA	-0.33	0.19	95	Standard Error of the Mean	0.13	All	3021	Completed	Phase 3
NCT02528188	4349748	7957640	Change From Baseline in WOMAC Pain Subscale at Weeks 2, 4, 8, 24, 32, 40, 48 and 56	tanezumab	NSAID|Tanezumab 2.5 mg|Tanezumab 5 mg	Drug|Biological|Biological	osteoarthritis, hip|chronic pain|osteoarthritis, knee|osteoarthritis	Chronic Pain|Osteoarthritis, Hip|Osteoarthritis, Knee	Parallel Assignment	Interventional	Treatment	Randomized	Long Term Safety and Efficacy Study of Tanezumab in Subjects With Osteoarthritis of the Hip or Knee	3	LS Mean Difference	-0.05	0.7328	ANCOVA	-0.31	0.22	95	Standard Error of the Mean	0.13	All	3021	Completed	Phase 3
NCT02528188	4349759	7957640	Change From Baseline in WOMAC Pain Subscale at Weeks 2, 4, 8, 24, 32, 40, 48 and 56	tanezumab	NSAID|Tanezumab 2.5 mg|Tanezumab 5 mg	Drug|Biological|Biological	osteoarthritis, hip|chronic pain|osteoarthritis, knee|osteoarthritis	Chronic Pain|Osteoarthritis, Hip|Osteoarthritis, Knee	Parallel Assignment	Interventional	Treatment	Randomized	Long Term Safety and Efficacy Study of Tanezumab in Subjects With Osteoarthritis of the Hip or Knee	3	LS Mean Difference	-0.1	0.2212	ANCOVA	-0.27	0.06	95	Standard Error of the Mean	0.08	All	3021	Completed	Phase 3
NCT02528188	4349751	7957640	Change From Baseline in WOMAC Pain Subscale at Weeks 2, 4, 8, 24, 32, 40, 48 and 56	tanezumab	NSAID|Tanezumab 2.5 mg|Tanezumab 5 mg	Drug|Biological|Biological	osteoarthritis, hip|chronic pain|osteoarthritis, knee|osteoarthritis	Chronic Pain|Osteoarthritis, Hip|Osteoarthritis, Knee	Parallel Assignment	Interventional	Treatment	Randomized	Long Term Safety and Efficacy Study of Tanezumab in Subjects With Osteoarthritis of the Hip or Knee	3	LS Mean Difference	-0.07	0.6237	ANCOVA	-0.33	0.2	95	Standard Error of the Mean	0.13	All	3021	Completed	Phase 3
NCT02528188	4349752	7957640	Change From Baseline in WOMAC Pain Subscale at Weeks 2, 4, 8, 24, 32, 40, 48 and 56	tanezumab	NSAID|Tanezumab 2.5 mg|Tanezumab 5 mg	Drug|Biological|Biological	osteoarthritis, hip|chronic pain|osteoarthritis, knee|osteoarthritis	Chronic Pain|Osteoarthritis, Hip|Osteoarthritis, Knee	Parallel Assignment	Interventional	Treatment	Randomized	Long Term Safety and Efficacy Study of Tanezumab in Subjects With Osteoarthritis of the Hip or Knee	3	LS Mean Difference	-0.19	0.1339	ANCOVA	-0.44	0.06	95	Standard Error of the Mean	0.13	All	3021	Completed	Phase 3
NCT02528188	4349758	7957640	Change From Baseline in WOMAC Pain Subscale at Weeks 2, 4, 8, 24, 32, 40, 48 and 56	tanezumab	NSAID|Tanezumab 2.5 mg|Tanezumab 5 mg	Drug|Biological|Biological	osteoarthritis, hip|chronic pain|osteoarthritis, knee|osteoarthritis	Chronic Pain|Osteoarthritis, Hip|Osteoarthritis, Knee	Parallel Assignment	Interventional	Treatment	Randomized	Long Term Safety and Efficacy Study of Tanezumab in Subjects With Osteoarthritis of the Hip or Knee	3	LS Mean Difference	0.06	0.4557	ANCOVA	-0.1	0.23	95	Standard Error of the Mean	0.08	All	3021	Completed	Phase 3
NCT02528188	4349757	7957640	Change From Baseline in WOMAC Pain Subscale at Weeks 2, 4, 8, 24, 32, 40, 48 and 56	tanezumab	NSAID|Tanezumab 2.5 mg|Tanezumab 5 mg	Drug|Biological|Biological	osteoarthritis, hip|chronic pain|osteoarthritis, knee|osteoarthritis	Chronic Pain|Osteoarthritis, Hip|Osteoarthritis, Knee	Parallel Assignment	Interventional	Treatment	Randomized	Long Term Safety and Efficacy Study of Tanezumab in Subjects With Osteoarthritis of the Hip or Knee	3	LS Mean Difference	-0.27	0.0029	ANCOVA	-0.45	-0.09	95	Standard Error of the Mean	0.09	All	3021	Completed	Phase 3
NCT02528188	4349755	7957640	Change From Baseline in WOMAC Pain Subscale at Weeks 2, 4, 8, 24, 32, 40, 48 and 56	tanezumab	NSAID|Tanezumab 2.5 mg|Tanezumab 5 mg	Drug|Biological|Biological	osteoarthritis, hip|chronic pain|osteoarthritis, knee|osteoarthritis	Chronic Pain|Osteoarthritis, Hip|Osteoarthritis, Knee	Parallel Assignment	Interventional	Treatment	Randomized	Long Term Safety and Efficacy Study of Tanezumab in Subjects With Osteoarthritis of the Hip or Knee	3	LS Mean Difference	-0.14	0.1273	ANCOVA	-0.33	0.04	95	Standard Error of the Mean	0.09	All	3021	Completed	Phase 3
NCT02528188	4349750	7957640	Change From Baseline in WOMAC Pain Subscale at Weeks 2, 4, 8, 24, 32, 40, 48 and 56	tanezumab	NSAID|Tanezumab 2.5 mg|Tanezumab 5 mg	Drug|Biological|Biological	osteoarthritis, hip|chronic pain|osteoarthritis, knee|osteoarthritis	Chronic Pain|Osteoarthritis, Hip|Osteoarthritis, Knee	Parallel Assignment	Interventional	Treatment	Randomized	Long Term Safety and Efficacy Study of Tanezumab in Subjects With Osteoarthritis of the Hip or Knee	3	LS Mean Difference	-0.11	0.4224	ANCOVA	-0.37	0.16	95	Standard Error of the Mean	0.13	All	3021	Completed	Phase 3
NCT02528188	4349754	7957640	Change From Baseline in WOMAC Pain Subscale at Weeks 2, 4, 8, 24, 32, 40, 48 and 56	tanezumab	NSAID|Tanezumab 2.5 mg|Tanezumab 5 mg	Drug|Biological|Biological	osteoarthritis, hip|chronic pain|osteoarthritis, knee|osteoarthritis	Chronic Pain|Osteoarthritis, Hip|Osteoarthritis, Knee	Parallel Assignment	Interventional	Treatment	Randomized	Long Term Safety and Efficacy Study of Tanezumab in Subjects With Osteoarthritis of the Hip or Knee	3	LS Mean Difference	-0.38	0.0001	ANCOVA	-0.57	-0.2	95	Standard Error of the Mean	0.09	All	3021	Completed	Phase 3
NCT02528188	4349746	7957640	Change From Baseline in WOMAC Pain Subscale at Weeks 2, 4, 8, 24, 32, 40, 48 and 56	tanezumab	NSAID|Tanezumab 2.5 mg|Tanezumab 5 mg	Drug|Biological|Biological	osteoarthritis, hip|chronic pain|osteoarthritis, knee|osteoarthritis	Chronic Pain|Osteoarthritis, Hip|Osteoarthritis, Knee	Parallel Assignment	Interventional	Treatment	Randomized	Long Term Safety and Efficacy Study of Tanezumab in Subjects With Osteoarthritis of the Hip or Knee	3	LS Mean Difference	-0.01	0.9345	ANCOVA	-0.28	0.26	95	Standard Error of the Mean	0.14	All	3021	Completed	Phase 3
NCT02528188	4349745	7957640	Change From Baseline in WOMAC Pain Subscale at Weeks 2, 4, 8, 24, 32, 40, 48 and 56	tanezumab	NSAID|Tanezumab 2.5 mg|Tanezumab 5 mg	Drug|Biological|Biological	osteoarthritis, hip|chronic pain|osteoarthritis, knee|osteoarthritis	Chronic Pain|Osteoarthritis, Hip|Osteoarthritis, Knee	Parallel Assignment	Interventional	Treatment	Randomized	Long Term Safety and Efficacy Study of Tanezumab in Subjects With Osteoarthritis of the Hip or Knee	3	LS Mean Difference	-0.02	0.8782	ANCOVA	-0.29	0.25	95	Standard Error of the Mean	0.14	All	3021	Completed	Phase 3
NCT02528188	4349753	7957640	Change From Baseline in WOMAC Pain Subscale at Weeks 2, 4, 8, 24, 32, 40, 48 and 56	tanezumab	NSAID|Tanezumab 2.5 mg|Tanezumab 5 mg	Drug|Biological|Biological	osteoarthritis, hip|chronic pain|osteoarthritis, knee|osteoarthritis	Chronic Pain|Osteoarthritis, Hip|Osteoarthritis, Knee	Parallel Assignment	Interventional	Treatment	Randomized	Long Term Safety and Efficacy Study of Tanezumab in Subjects With Osteoarthritis of the Hip or Knee	3	LS Mean Difference	-0.06	0.6349	ANCOVA	-0.31	0.19	95	Standard Error of the Mean	0.13	All	3021	Completed	Phase 3
NCT02528188	4349749	7957640	Change From Baseline in WOMAC Pain Subscale at Weeks 2, 4, 8, 24, 32, 40, 48 and 56	tanezumab	NSAID|Tanezumab 2.5 mg|Tanezumab 5 mg	Drug|Biological|Biological	osteoarthritis, hip|chronic pain|osteoarthritis, knee|osteoarthritis	Chronic Pain|Osteoarthritis, Hip|Osteoarthritis, Knee	Parallel Assignment	Interventional	Treatment	Randomized	Long Term Safety and Efficacy Study of Tanezumab in Subjects With Osteoarthritis of the Hip or Knee	3	LS Mean Difference	-0.04	0.7526	ANCOVA	-0.31	0.22	95	Standard Error of the Mean	0.14	All	3021	Completed	Phase 3
NCT02528188	4349760	7957641	Number of Participants With Progression of Osteoarthritis in the Index Hip (Kellgren-Lawrence Grade 2 or 3) According to Bland and Altman Method at Weeks 56 and 80	tanezumab	NSAID|Tanezumab 2.5 mg|Tanezumab 5 mg	Drug|Biological|Biological	osteoarthritis, hip|chronic pain|osteoarthritis, knee|osteoarthritis	Chronic Pain|Osteoarthritis, Hip|Osteoarthritis, Knee	Parallel Assignment	Interventional	Treatment	Randomized	Long Term Safety and Efficacy Study of Tanezumab in Subjects With Osteoarthritis of the Hip or Knee	3	Odds Ratio (OR)	3.11	0.0976	Regression, Logistic	0.81	11.9	95		NA	All	3021	Completed	Phase 3
NCT02528188	4349763	7957641	Number of Participants With Progression of Osteoarthritis in the Index Hip (Kellgren-Lawrence Grade 2 or 3) According to Bland and Altman Method at Weeks 56 and 80	tanezumab	NSAID|Tanezumab 2.5 mg|Tanezumab 5 mg	Drug|Biological|Biological	osteoarthritis, hip|chronic pain|osteoarthritis, knee|osteoarthritis	Chronic Pain|Osteoarthritis, Hip|Osteoarthritis, Knee	Parallel Assignment	Interventional	Treatment	Randomized	Long Term Safety and Efficacy Study of Tanezumab in Subjects With Osteoarthritis of the Hip or Knee	3	Odds Ratio (OR)	3.37	0.0714	Regression, Logistic	0.9	12.65	95		NA	All	3021	Completed	Phase 3
NCT02528188	4349762	7957641	Number of Participants With Progression of Osteoarthritis in the Index Hip (Kellgren-Lawrence Grade 2 or 3) According to Bland and Altman Method at Weeks 56 and 80	tanezumab	NSAID|Tanezumab 2.5 mg|Tanezumab 5 mg	Drug|Biological|Biological	osteoarthritis, hip|chronic pain|osteoarthritis, knee|osteoarthritis	Chronic Pain|Osteoarthritis, Hip|Osteoarthritis, Knee	Parallel Assignment	Interventional	Treatment	Randomized	Long Term Safety and Efficacy Study of Tanezumab in Subjects With Osteoarthritis of the Hip or Knee	3	Odds Ratio (OR)	3.42	0.0681	Regression, Logistic	0.91	12.84	95		NA	All	3021	Completed	Phase 3
NCT02528188	4349761	7957641	Number of Participants With Progression of Osteoarthritis in the Index Hip (Kellgren-Lawrence Grade 2 or 3) According to Bland and Altman Method at Weeks 56 and 80	tanezumab	NSAID|Tanezumab 2.5 mg|Tanezumab 5 mg	Drug|Biological|Biological	osteoarthritis, hip|chronic pain|osteoarthritis, knee|osteoarthritis	Chronic Pain|Osteoarthritis, Hip|Osteoarthritis, Knee	Parallel Assignment	Interventional	Treatment	Randomized	Long Term Safety and Efficacy Study of Tanezumab in Subjects With Osteoarthritis of the Hip or Knee	3	Odds Ratio (OR)	3.12	0.0967	Regression, Logistic	0.81	11.95	95		NA	All	3021	Completed	Phase 3
NCT02528188	4349767	7957642	Number of Participants With Progression of Osteoarthritis in the Index Knee (Kellgren-Lawrence Grade 2 or 3) According to Bland and Altman Method at Weeks 56 and 80	tanezumab	NSAID|Tanezumab 2.5 mg|Tanezumab 5 mg	Drug|Biological|Biological	osteoarthritis, hip|chronic pain|osteoarthritis, knee|osteoarthritis	Chronic Pain|Osteoarthritis, Hip|Osteoarthritis, Knee	Parallel Assignment	Interventional	Treatment	Randomized	Long Term Safety and Efficacy Study of Tanezumab in Subjects With Osteoarthritis of the Hip or Knee	3	Odds Ratio (OR)	0.55	0.3002	Regression, Logistic	0.18	1.7	95		NA	All	3021	Completed	Phase 3
NCT02528188	4349768	7957642	Number of Participants With Progression of Osteoarthritis in the Index Knee (Kellgren-Lawrence Grade 2 or 3) According to Bland and Altman Method at Weeks 56 and 80	tanezumab	NSAID|Tanezumab 2.5 mg|Tanezumab 5 mg	Drug|Biological|Biological	osteoarthritis, hip|chronic pain|osteoarthritis, knee|osteoarthritis	Chronic Pain|Osteoarthritis, Hip|Osteoarthritis, Knee	Parallel Assignment	Interventional	Treatment	Randomized	Long Term Safety and Efficacy Study of Tanezumab in Subjects With Osteoarthritis of the Hip or Knee	3	Odds Ratio (OR)	2.65	0.0016	Regression, Logistic	1.45	4.85	95		NA	All	3021	Completed	Phase 3
NCT02528188	4349766	7957642	Number of Participants With Progression of Osteoarthritis in the Index Knee (Kellgren-Lawrence Grade 2 or 3) According to Bland and Altman Method at Weeks 56 and 80	tanezumab	NSAID|Tanezumab 2.5 mg|Tanezumab 5 mg	Drug|Biological|Biological	osteoarthritis, hip|chronic pain|osteoarthritis, knee|osteoarthritis	Chronic Pain|Osteoarthritis, Hip|Osteoarthritis, Knee	Parallel Assignment	Interventional	Treatment	Randomized	Long Term Safety and Efficacy Study of Tanezumab in Subjects With Osteoarthritis of the Hip or Knee	3	Odds Ratio (OR)	1.07	0.8997	Regression, Logistic	0.39	2.89	95		NA	All	3021	Completed	Phase 3
NCT02528188	4349771	7957642	Number of Participants With Progression of Osteoarthritis in the Index Knee (Kellgren-Lawrence Grade 2 or 3) According to Bland and Altman Method at Weeks 56 and 80	tanezumab	NSAID|Tanezumab 2.5 mg|Tanezumab 5 mg	Drug|Biological|Biological	osteoarthritis, hip|chronic pain|osteoarthritis, knee|osteoarthritis	Chronic Pain|Osteoarthritis, Hip|Osteoarthritis, Knee	Parallel Assignment	Interventional	Treatment	Randomized	Long Term Safety and Efficacy Study of Tanezumab in Subjects With Osteoarthritis of the Hip or Knee	3	Odds Ratio (OR)	1.85	0.0358	Regression, Logistic	1.04	3.29	95		NA	All	3021	Completed	Phase 3
NCT02528188	4349764	7957642	Number of Participants With Progression of Osteoarthritis in the Index Knee (Kellgren-Lawrence Grade 2 or 3) According to Bland and Altman Method at Weeks 56 and 80	tanezumab	NSAID|Tanezumab 2.5 mg|Tanezumab 5 mg	Drug|Biological|Biological	osteoarthritis, hip|chronic pain|osteoarthritis, knee|osteoarthritis	Chronic Pain|Osteoarthritis, Hip|Osteoarthritis, Knee	Parallel Assignment	Interventional	Treatment	Randomized	Long Term Safety and Efficacy Study of Tanezumab in Subjects With Osteoarthritis of the Hip or Knee	3	Odds Ratio (OR)	0.71	0.5996	Regression, Logistic	0.2	2.54	95		NA	All	3021	Completed	Phase 3
NCT02528188	4349769	7957642	Number of Participants With Progression of Osteoarthritis in the Index Knee (Kellgren-Lawrence Grade 2 or 3) According to Bland and Altman Method at Weeks 56 and 80	tanezumab	NSAID|Tanezumab 2.5 mg|Tanezumab 5 mg	Drug|Biological|Biological	osteoarthritis, hip|chronic pain|osteoarthritis, knee|osteoarthritis	Chronic Pain|Osteoarthritis, Hip|Osteoarthritis, Knee	Parallel Assignment	Interventional	Treatment	Randomized	Long Term Safety and Efficacy Study of Tanezumab in Subjects With Osteoarthritis of the Hip or Knee	3	Odds Ratio (OR)	2.01	0.0301	Regression, Logistic	1.07	3.77	95		NA	All	3021	Completed	Phase 3
NCT02528188	4349770	7957642	Number of Participants With Progression of Osteoarthritis in the Index Knee (Kellgren-Lawrence Grade 2 or 3) According to Bland and Altman Method at Weeks 56 and 80	tanezumab	NSAID|Tanezumab 2.5 mg|Tanezumab 5 mg	Drug|Biological|Biological	osteoarthritis, hip|chronic pain|osteoarthritis, knee|osteoarthritis	Chronic Pain|Osteoarthritis, Hip|Osteoarthritis, Knee	Parallel Assignment	Interventional	Treatment	Randomized	Long Term Safety and Efficacy Study of Tanezumab in Subjects With Osteoarthritis of the Hip or Knee	3	Odds Ratio (OR)	2.37	0.0021	Regression, Logistic	1.37	4.12	95		NA	All	3021	Completed	Phase 3
NCT02528188	4349765	7957642	Number of Participants With Progression of Osteoarthritis in the Index Knee (Kellgren-Lawrence Grade 2 or 3) According to Bland and Altman Method at Weeks 56 and 80	tanezumab	NSAID|Tanezumab 2.5 mg|Tanezumab 5 mg	Drug|Biological|Biological	osteoarthritis, hip|chronic pain|osteoarthritis, knee|osteoarthritis	Chronic Pain|Osteoarthritis, Hip|Osteoarthritis, Knee	Parallel Assignment	Interventional	Treatment	Randomized	Long Term Safety and Efficacy Study of Tanezumab in Subjects With Osteoarthritis of the Hip or Knee	3	Odds Ratio (OR)	1.48	0.4559	Regression, Logistic	0.53	4.18	95		NA	All	3021	Completed	Phase 3
NCT02528188	4349774	7957643	Change From Baseline in Joint Space Width of the Index Hip (Kellgren-Lawrence Grade 2 or 3) at Weeks 56 and 80	tanezumab	NSAID|Tanezumab 2.5 mg|Tanezumab 5 mg	Drug|Biological|Biological	osteoarthritis, hip|chronic pain|osteoarthritis, knee|osteoarthritis	Chronic Pain|Osteoarthritis, Hip|Osteoarthritis, Knee	Parallel Assignment	Interventional	Treatment	Randomized	Long Term Safety and Efficacy Study of Tanezumab in Subjects With Osteoarthritis of the Hip or Knee	3	LS Mean Difference	-0.19	0.023	ANCOVA	-0.35	-0.03	95	Standard Error of the Mean	0.08	All	3021	Completed	Phase 3
NCT02528188	4349772	7957643	Change From Baseline in Joint Space Width of the Index Hip (Kellgren-Lawrence Grade 2 or 3) at Weeks 56 and 80	tanezumab	NSAID|Tanezumab 2.5 mg|Tanezumab 5 mg	Drug|Biological|Biological	osteoarthritis, hip|chronic pain|osteoarthritis, knee|osteoarthritis	Chronic Pain|Osteoarthritis, Hip|Osteoarthritis, Knee	Parallel Assignment	Interventional	Treatment	Randomized	Long Term Safety and Efficacy Study of Tanezumab in Subjects With Osteoarthritis of the Hip or Knee	3	LS Mean Difference	-0.07	0.5005	ANCOVA	-0.26	0.13	95	Standard Error of the Mean	0.1	All	3021	Completed	Phase 3
NCT02528188	4349773	7957643	Change From Baseline in Joint Space Width of the Index Hip (Kellgren-Lawrence Grade 2 or 3) at Weeks 56 and 80	tanezumab	NSAID|Tanezumab 2.5 mg|Tanezumab 5 mg	Drug|Biological|Biological	osteoarthritis, hip|chronic pain|osteoarthritis, knee|osteoarthritis	Chronic Pain|Osteoarthritis, Hip|Osteoarthritis, Knee	Parallel Assignment	Interventional	Treatment	Randomized	Long Term Safety and Efficacy Study of Tanezumab in Subjects With Osteoarthritis of the Hip or Knee	3	LS Mean Difference	-0.18	0.0645	ANCOVA	-0.37	0.01	95	Standard Error of the Mean	0.1	All	3021	Completed	Phase 3
NCT02528188	4349775	7957643	Change From Baseline in Joint Space Width of the Index Hip (Kellgren-Lawrence Grade 2 or 3) at Weeks 56 and 80	tanezumab	NSAID|Tanezumab 2.5 mg|Tanezumab 5 mg	Drug|Biological|Biological	osteoarthritis, hip|chronic pain|osteoarthritis, knee|osteoarthritis	Chronic Pain|Osteoarthritis, Hip|Osteoarthritis, Knee	Parallel Assignment	Interventional	Treatment	Randomized	Long Term Safety and Efficacy Study of Tanezumab in Subjects With Osteoarthritis of the Hip or Knee	3	LS Mean Difference	-0.14	0.102	ANCOVA	-0.3	0.03	95	Standard Error of the Mean	0.08	All	3021	Completed	Phase 3
NCT02528188	4349778	7957644	Change From Baseline in Medial or Lateral Joint Space Width of the Index Knee (Kellgren-Lawrence Grade 2 or 3) at Weeks 56 and 80	tanezumab	NSAID|Tanezumab 2.5 mg|Tanezumab 5 mg	Drug|Biological|Biological	osteoarthritis, hip|chronic pain|osteoarthritis, knee|osteoarthritis	Chronic Pain|Osteoarthritis, Hip|Osteoarthritis, Knee	Parallel Assignment	Interventional	Treatment	Randomized	Long Term Safety and Efficacy Study of Tanezumab in Subjects With Osteoarthritis of the Hip or Knee	3	LS Mean Difference	-0.05	0.6345	ANCOVA	-0.24	0.15	95	Standard Error of the Mean	0.1	All	3021	Completed	Phase 3
NCT02528188	4349781	7957644	Change From Baseline in Medial or Lateral Joint Space Width of the Index Knee (Kellgren-Lawrence Grade 2 or 3) at Weeks 56 and 80	tanezumab	NSAID|Tanezumab 2.5 mg|Tanezumab 5 mg	Drug|Biological|Biological	osteoarthritis, hip|chronic pain|osteoarthritis, knee|osteoarthritis	Chronic Pain|Osteoarthritis, Hip|Osteoarthritis, Knee	Parallel Assignment	Interventional	Treatment	Randomized	Long Term Safety and Efficacy Study of Tanezumab in Subjects With Osteoarthritis of the Hip or Knee	3	LS Mean Difference	-0.08	0.1162	ANCOVA	-0.17	0.02	95	Standard Error of the Mean	0.05	All	3021	Completed	Phase 3
NCT02528188	4349783	7957644	Change From Baseline in Medial or Lateral Joint Space Width of the Index Knee (Kellgren-Lawrence Grade 2 or 3) at Weeks 56 and 80	tanezumab	NSAID|Tanezumab 2.5 mg|Tanezumab 5 mg	Drug|Biological|Biological	osteoarthritis, hip|chronic pain|osteoarthritis, knee|osteoarthritis	Chronic Pain|Osteoarthritis, Hip|Osteoarthritis, Knee	Parallel Assignment	Interventional	Treatment	Randomized	Long Term Safety and Efficacy Study of Tanezumab in Subjects With Osteoarthritis of the Hip or Knee	3	LS Mean Difference	-0.07	0.0979	ANCOVA	-0.15	0.01	95	Standard Error of the Mean	0.04	All	3021	Completed	Phase 3
NCT02528188	4349776	7957644	Change From Baseline in Medial or Lateral Joint Space Width of the Index Knee (Kellgren-Lawrence Grade 2 or 3) at Weeks 56 and 80	tanezumab	NSAID|Tanezumab 2.5 mg|Tanezumab 5 mg	Drug|Biological|Biological	osteoarthritis, hip|chronic pain|osteoarthritis, knee|osteoarthritis	Chronic Pain|Osteoarthritis, Hip|Osteoarthritis, Knee	Parallel Assignment	Interventional	Treatment	Randomized	Long Term Safety and Efficacy Study of Tanezumab in Subjects With Osteoarthritis of the Hip or Knee	3	LS Mean Difference	0.05	0.7109	ANCOVA	-0.19	0.28	95	Standard Error of the Mean	0.12	All	3021	Completed	Phase 3
NCT02528188	4349782	7957644	Change From Baseline in Medial or Lateral Joint Space Width of the Index Knee (Kellgren-Lawrence Grade 2 or 3) at Weeks 56 and 80	tanezumab	NSAID|Tanezumab 2.5 mg|Tanezumab 5 mg	Drug|Biological|Biological	osteoarthritis, hip|chronic pain|osteoarthritis, knee|osteoarthritis	Chronic Pain|Osteoarthritis, Hip|Osteoarthritis, Knee	Parallel Assignment	Interventional	Treatment	Randomized	Long Term Safety and Efficacy Study of Tanezumab in Subjects With Osteoarthritis of the Hip or Knee	3	LS Mean Difference	-0.16	0.0001	ANCOVA	-0.24	-0.08	95	Standard Error of the Mean	0.04	All	3021	Completed	Phase 3
NCT02528188	4349780	7957644	Change From Baseline in Medial or Lateral Joint Space Width of the Index Knee (Kellgren-Lawrence Grade 2 or 3) at Weeks 56 and 80	tanezumab	NSAID|Tanezumab 2.5 mg|Tanezumab 5 mg	Drug|Biological|Biological	osteoarthritis, hip|chronic pain|osteoarthritis, knee|osteoarthritis	Chronic Pain|Osteoarthritis, Hip|Osteoarthritis, Knee	Parallel Assignment	Interventional	Treatment	Randomized	Long Term Safety and Efficacy Study of Tanezumab in Subjects With Osteoarthritis of the Hip or Knee	3	LS Mean Difference	-0.12	0.0128	ANCOVA	-0.22	-0.03	95	Standard Error of the Mean	0.05	All	3021	Completed	Phase 3
NCT02528188	4349777	7957644	Change From Baseline in Medial or Lateral Joint Space Width of the Index Knee (Kellgren-Lawrence Grade 2 or 3) at Weeks 56 and 80	tanezumab	NSAID|Tanezumab 2.5 mg|Tanezumab 5 mg	Drug|Biological|Biological	osteoarthritis, hip|chronic pain|osteoarthritis, knee|osteoarthritis	Chronic Pain|Osteoarthritis, Hip|Osteoarthritis, Knee	Parallel Assignment	Interventional	Treatment	Randomized	Long Term Safety and Efficacy Study of Tanezumab in Subjects With Osteoarthritis of the Hip or Knee	3	LS Mean Difference	-0.09	0.4406	ANCOVA	-0.32	0.14	95	Standard Error of the Mean	0.12	All	3021	Completed	Phase 3
NCT02528188	4349779	7957644	Change From Baseline in Medial or Lateral Joint Space Width of the Index Knee (Kellgren-Lawrence Grade 2 or 3) at Weeks 56 and 80	tanezumab	NSAID|Tanezumab 2.5 mg|Tanezumab 5 mg	Drug|Biological|Biological	osteoarthritis, hip|chronic pain|osteoarthritis, knee|osteoarthritis	Chronic Pain|Osteoarthritis, Hip|Osteoarthritis, Knee	Parallel Assignment	Interventional	Treatment	Randomized	Long Term Safety and Efficacy Study of Tanezumab in Subjects With Osteoarthritis of the Hip or Knee	3	LS Mean Difference	0.01	0.8885	ANCOVA	-0.17	0.2	95	Standard Error of the Mean	0.09	All	3021	Completed	Phase 3
NCT02528188	4349785	7957645	Observation Time-Adjusted Event Rate of Participants With Total Joint Replacement or Adjudicated Primary Composite Joint Safety Outcome	tanezumab	NSAID|Tanezumab 2.5 mg|Tanezumab 5 mg	Drug|Biological|Biological	osteoarthritis, hip|chronic pain|osteoarthritis, knee|osteoarthritis	Chronic Pain|Osteoarthritis, Hip|Osteoarthritis, Knee	Parallel Assignment	Interventional	Treatment	Randomized	Long Term Safety and Efficacy Study of Tanezumab in Subjects With Osteoarthritis of the Hip or Knee	3	Rate Difference	48.25	0.0001	Poisson model for rate difference	26.76	69.74	95		NA	All	3021	Completed	Phase 3
NCT02528188	4349784	7957645	Observation Time-Adjusted Event Rate of Participants With Total Joint Replacement or Adjudicated Primary Composite Joint Safety Outcome	tanezumab	NSAID|Tanezumab 2.5 mg|Tanezumab 5 mg	Drug|Biological|Biological	osteoarthritis, hip|chronic pain|osteoarthritis, knee|osteoarthritis	Chronic Pain|Osteoarthritis, Hip|Osteoarthritis, Knee	Parallel Assignment	Interventional	Treatment	Randomized	Long Term Safety and Efficacy Study of Tanezumab in Subjects With Osteoarthritis of the Hip or Knee	3	Rate Difference	95.83	0.0001	Poisson model for rate difference	70.25	121.42	95		NA	All	3021	Completed	Phase 3
NCT02528188	4349787	7957646	Percentage of Participants With Total Joint Replacement or Adjudicated Primary Composite Joint Safety Outcome	tanezumab	NSAID|Tanezumab 2.5 mg|Tanezumab 5 mg	Drug|Biological|Biological	osteoarthritis, hip|chronic pain|osteoarthritis, knee|osteoarthritis	Chronic Pain|Osteoarthritis, Hip|Osteoarthritis, Knee	Parallel Assignment	Interventional	Treatment	Randomized	Long Term Safety and Efficacy Study of Tanezumab in Subjects With Osteoarthritis of the Hip or Knee	3	Risk Difference (RD)	4.87	0.0002	Exact methods for risk difference	2.43	7.74	95		NA	All	3021	Completed	Phase 3
NCT02528188	4349786	7957646	Percentage of Participants With Total Joint Replacement or Adjudicated Primary Composite Joint Safety Outcome	tanezumab	NSAID|Tanezumab 2.5 mg|Tanezumab 5 mg	Drug|Biological|Biological	osteoarthritis, hip|chronic pain|osteoarthritis, knee|osteoarthritis	Chronic Pain|Osteoarthritis, Hip|Osteoarthritis, Knee	Parallel Assignment	Interventional	Treatment	Randomized	Long Term Safety and Efficacy Study of Tanezumab in Subjects With Osteoarthritis of the Hip or Knee	3	Risk Difference (RD)	9.41	0.0001	Exact methods for risk difference	6.73	12.52	95		NA	All	3021	Completed	Phase 3
NCT02528188	4349796	7957647	Observation Time-Adjusted Event Rate of Participants With Individual Adjudicated Joint Safety Outcome	tanezumab	NSAID|Tanezumab 2.5 mg|Tanezumab 5 mg	Drug|Biological|Biological	osteoarthritis, hip|chronic pain|osteoarthritis, knee|osteoarthritis	Chronic Pain|Osteoarthritis, Hip|Osteoarthritis, Knee	Parallel Assignment	Interventional	Treatment	Randomized	Long Term Safety and Efficacy Study of Tanezumab in Subjects With Osteoarthritis of the Hip or Knee	3	Rate Difference	51.48	0.0001	Poisson model for rate difference	34.47	68.5	95		NA	All	3021	Completed	Phase 3
NCT02528188	4349789	7957647	Observation Time-Adjusted Event Rate of Participants With Individual Adjudicated Joint Safety Outcome	tanezumab	NSAID|Tanezumab 2.5 mg|Tanezumab 5 mg	Drug|Biological|Biological	osteoarthritis, hip|chronic pain|osteoarthritis, knee|osteoarthritis	Chronic Pain|Osteoarthritis, Hip|Osteoarthritis, Knee	Parallel Assignment	Interventional	Treatment	Randomized	Long Term Safety and Efficacy Study of Tanezumab in Subjects With Osteoarthritis of the Hip or Knee	3	Poisson model for rate difference	1	NA						NA	All	3021	Completed	Phase 3
NCT02528188	4349792	7957647	Observation Time-Adjusted Event Rate of Participants With Individual Adjudicated Joint Safety Outcome	tanezumab	NSAID|Tanezumab 2.5 mg|Tanezumab 5 mg	Drug|Biological|Biological	osteoarthritis, hip|chronic pain|osteoarthritis, knee|osteoarthritis	Chronic Pain|Osteoarthritis, Hip|Osteoarthritis, Knee	Parallel Assignment	Interventional	Treatment	Randomized	Long Term Safety and Efficacy Study of Tanezumab in Subjects With Osteoarthritis of the Hip or Knee	3	Rate Difference	12.88	0.0008	Poisson model for rate difference	5.36	20.39	95		NA	All	3021	Completed	Phase 3
NCT02528188	4349793	7957647	Observation Time-Adjusted Event Rate of Participants With Individual Adjudicated Joint Safety Outcome	tanezumab	NSAID|Tanezumab 2.5 mg|Tanezumab 5 mg	Drug|Biological|Biological	osteoarthritis, hip|chronic pain|osteoarthritis, knee|osteoarthritis	Chronic Pain|Osteoarthritis, Hip|Osteoarthritis, Knee	Parallel Assignment	Interventional	Treatment	Randomized	Long Term Safety and Efficacy Study of Tanezumab in Subjects With Osteoarthritis of the Hip or Knee	3	Rate Difference	1.94	0.3214	Poisson model for rate difference	-1.89	5.76	95		NA	All	3021	Completed	Phase 3
NCT02528188	4349794	7957647	Observation Time-Adjusted Event Rate of Participants With Individual Adjudicated Joint Safety Outcome	tanezumab	NSAID|Tanezumab 2.5 mg|Tanezumab 5 mg	Drug|Biological|Biological	osteoarthritis, hip|chronic pain|osteoarthritis, knee|osteoarthritis	Chronic Pain|Osteoarthritis, Hip|Osteoarthritis, Knee	Parallel Assignment	Interventional	Treatment	Randomized	Long Term Safety and Efficacy Study of Tanezumab in Subjects With Osteoarthritis of the Hip or Knee	3	Rate Difference	38.22	0.0001	Poisson model for rate difference	23.05	53.4	95		NA	All	3021	Completed	Phase 3
NCT02528188	4349790	7957647	Observation Time-Adjusted Event Rate of Participants With Individual Adjudicated Joint Safety Outcome	tanezumab	NSAID|Tanezumab 2.5 mg|Tanezumab 5 mg	Drug|Biological|Biological	osteoarthritis, hip|chronic pain|osteoarthritis, knee|osteoarthritis	Chronic Pain|Osteoarthritis, Hip|Osteoarthritis, Knee	Parallel Assignment	Interventional	Treatment	Randomized	Long Term Safety and Efficacy Study of Tanezumab in Subjects With Osteoarthritis of the Hip or Knee	3	Rate Difference	2.98	0.3636	Poisson model for rate difference	-3.44	9.39	95		NA	All	3021	Completed	Phase 3
NCT02528188	4349788	7957647	Observation Time-Adjusted Event Rate of Participants With Individual Adjudicated Joint Safety Outcome	tanezumab	NSAID|Tanezumab 2.5 mg|Tanezumab 5 mg	Drug|Biological|Biological	osteoarthritis, hip|chronic pain|osteoarthritis, knee|osteoarthritis	Chronic Pain|Osteoarthritis, Hip|Osteoarthritis, Knee	Parallel Assignment	Interventional	Treatment	Randomized	Long Term Safety and Efficacy Study of Tanezumab in Subjects With Osteoarthritis of the Hip or Knee	3	Rate Difference	1	NA						NA	All	3021	Completed	Phase 3
NCT02528188	4349791	7957647	Observation Time-Adjusted Event Rate of Participants With Individual Adjudicated Joint Safety Outcome	tanezumab	NSAID|Tanezumab 2.5 mg|Tanezumab 5 mg	Drug|Biological|Biological	osteoarthritis, hip|chronic pain|osteoarthritis, knee|osteoarthritis	Chronic Pain|Osteoarthritis, Hip|Osteoarthritis, Knee	Parallel Assignment	Interventional	Treatment	Randomized	Long Term Safety and Efficacy Study of Tanezumab in Subjects With Osteoarthritis of the Hip or Knee	3	Rate Difference	1.9	0.5394	Poisson model for rate difference	-4.17	7.96	95		NA	All	3021	Completed	Phase 3
NCT02528188	4349797	7957647	Observation Time-Adjusted Event Rate of Participants With Individual Adjudicated Joint Safety Outcome	tanezumab	NSAID|Tanezumab 2.5 mg|Tanezumab 5 mg	Drug|Biological|Biological	osteoarthritis, hip|chronic pain|osteoarthritis, knee|osteoarthritis	Chronic Pain|Osteoarthritis, Hip|Osteoarthritis, Knee	Parallel Assignment	Interventional	Treatment	Randomized	Long Term Safety and Efficacy Study of Tanezumab in Subjects With Osteoarthritis of the Hip or Knee	3	Rate Difference	19.56	0.0027	Poisson model for rate difference	6.78	32.35	95		NA	All	3021	Completed	Phase 3
NCT02528188	4349795	7957647	Observation Time-Adjusted Event Rate of Participants With Individual Adjudicated Joint Safety Outcome	tanezumab	NSAID|Tanezumab 2.5 mg|Tanezumab 5 mg	Drug|Biological|Biological	osteoarthritis, hip|chronic pain|osteoarthritis, knee|osteoarthritis	Chronic Pain|Osteoarthritis, Hip|Osteoarthritis, Knee	Parallel Assignment	Interventional	Treatment	Randomized	Long Term Safety and Efficacy Study of Tanezumab in Subjects With Osteoarthritis of the Hip or Knee	3	Rate Difference	17.58	0.0047	Poisson model for rate difference	5.39	29.76	95		NA	All	3021	Completed	Phase 3
NCT02528188	4349807	7957648	Percentage of Participants With Individual Adjudicated Joint Safety Outcome	tanezumab	NSAID|Tanezumab 2.5 mg|Tanezumab 5 mg	Drug|Biological|Biological	osteoarthritis, hip|chronic pain|osteoarthritis, knee|osteoarthritis	Chronic Pain|Osteoarthritis, Hip|Osteoarthritis, Knee	Parallel Assignment	Interventional	Treatment	Randomized	Long Term Safety and Efficacy Study of Tanezumab in Subjects With Osteoarthritis of the Hip or Knee	3	Risk Difference	1.99	0.0248	Exact methods for risk difference	0.31	4.17	95		NA	All	3021	Completed	Phase 3
NCT02528188	4349805	7957648	Percentage of Participants With Individual Adjudicated Joint Safety Outcome	tanezumab	NSAID|Tanezumab 2.5 mg|Tanezumab 5 mg	Drug|Biological|Biological	osteoarthritis, hip|chronic pain|osteoarthritis, knee|osteoarthritis	Chronic Pain|Osteoarthritis, Hip|Osteoarthritis, Knee	Parallel Assignment	Interventional	Treatment	Randomized	Long Term Safety and Efficacy Study of Tanezumab in Subjects With Osteoarthritis of the Hip or Knee	3	Risk difference	1.79	0.0366	Exact methods for risk difference	0.16	3.92	95		NA	All	3021	Completed	Phase 3
NCT02528188	4349803	7957648	Percentage of Participants With Individual Adjudicated Joint Safety Outcome	tanezumab	NSAID|Tanezumab 2.5 mg|Tanezumab 5 mg	Drug|Biological|Biological	osteoarthritis, hip|chronic pain|osteoarthritis, knee|osteoarthritis	Chronic Pain|Osteoarthritis, Hip|Osteoarthritis, Knee	Parallel Assignment	Interventional	Treatment	Randomized	Long Term Safety and Efficacy Study of Tanezumab in Subjects With Osteoarthritis of the Hip or Knee	3	Risk difference	0.2	0.6168	Exact methods for risk difference	-0.76	1.71	95		NA	All	3021	Completed	Phase 3
NCT02528188	4349799	7957648	Percentage of Participants With Individual Adjudicated Joint Safety Outcome	tanezumab	NSAID|Tanezumab 2.5 mg|Tanezumab 5 mg	Drug|Biological|Biological	osteoarthritis, hip|chronic pain|osteoarthritis, knee|osteoarthritis	Chronic Pain|Osteoarthritis, Hip|Osteoarthritis, Knee	Parallel Assignment	Interventional	Treatment	Randomized	Long Term Safety and Efficacy Study of Tanezumab in Subjects With Osteoarthritis of the Hip or Knee	3	Risk difference	0.2	0.6824	Exact methods for risk difference	-0.96	1.9	95		NA	All	3021	Completed	Phase 3
NCT02528188	4349802	7957648	Percentage of Participants With Individual Adjudicated Joint Safety Outcome	tanezumab	NSAID|Tanezumab 2.5 mg|Tanezumab 5 mg	Drug|Biological|Biological	osteoarthritis, hip|chronic pain|osteoarthritis, knee|osteoarthritis	Chronic Pain|Osteoarthritis, Hip|Osteoarthritis, Knee	Parallel Assignment	Interventional	Treatment	Randomized	Long Term Safety and Efficacy Study of Tanezumab in Subjects With Osteoarthritis of the Hip or Knee	3	Risk difference	1.3	0.0388	Exact methods for risk difference	0.17	2.97	95		NA	All	3021	Completed	Phase 3
NCT02528188	4349801	7957648	Percentage of Participants With Individual Adjudicated Joint Safety Outcome	tanezumab	NSAID|Tanezumab 2.5 mg|Tanezumab 5 mg	Drug|Biological|Biological	osteoarthritis, hip|chronic pain|osteoarthritis, knee|osteoarthritis	Chronic Pain|Osteoarthritis, Hip|Osteoarthritis, Knee	Parallel Assignment	Interventional	Treatment	Randomized	Long Term Safety and Efficacy Study of Tanezumab in Subjects With Osteoarthritis of the Hip or Knee	3	Risk difference	0.1	0.7245	Exact methods for risk difference	-0.74	1.51	95		NA	All	3021	Completed	Phase 3
NCT02528188	4349800	7957648	Percentage of Participants With Individual Adjudicated Joint Safety Outcome	tanezumab	NSAID|Tanezumab 2.5 mg|Tanezumab 5 mg	Drug|Biological|Biological	osteoarthritis, hip|chronic pain|osteoarthritis, knee|osteoarthritis	Chronic Pain|Osteoarthritis, Hip|Osteoarthritis, Knee	Parallel Assignment	Interventional	Treatment	Randomized	Long Term Safety and Efficacy Study of Tanezumab in Subjects With Osteoarthritis of the Hip or Knee	3	Risk difference	0.1	0.7182	Exact methods for risk difference	-0.74	1.52	95		NA	All	3021	Completed	Phase 3
NCT02528188	4349798	7957648	Percentage of Participants With Individual Adjudicated Joint Safety Outcome	tanezumab	NSAID|Tanezumab 2.5 mg|Tanezumab 5 mg	Drug|Biological|Biological	osteoarthritis, hip|chronic pain|osteoarthritis, knee|osteoarthritis	Chronic Pain|Osteoarthritis, Hip|Osteoarthritis, Knee	Parallel Assignment	Interventional	Treatment	Randomized	Long Term Safety and Efficacy Study of Tanezumab in Subjects With Osteoarthritis of the Hip or Knee	3	Risk difference	0.3	0.5632	Exact methods for risk difference	-0.86	2.03	95		NA	All	3021	Completed	Phase 3
NCT02528188	4349806	7957648	Percentage of Participants With Individual Adjudicated Joint Safety Outcome	tanezumab	NSAID|Tanezumab 2.5 mg|Tanezumab 5 mg	Drug|Biological|Biological	osteoarthritis, hip|chronic pain|osteoarthritis, knee|osteoarthritis	Chronic Pain|Osteoarthritis, Hip|Osteoarthritis, Knee	Parallel Assignment	Interventional	Treatment	Randomized	Long Term Safety and Efficacy Study of Tanezumab in Subjects With Osteoarthritis of the Hip or Knee	3	Risk difference	5.11	0.0001	Exact methods for risk difference	3.16	7.54	95		NA	All	3021	Completed	Phase 3
NCT02528188	4349804	7957648	Percentage of Participants With Individual Adjudicated Joint Safety Outcome	tanezumab	NSAID|Tanezumab 2.5 mg|Tanezumab 5 mg	Drug|Biological|Biological	osteoarthritis, hip|chronic pain|osteoarthritis, knee|osteoarthritis	Chronic Pain|Osteoarthritis, Hip|Osteoarthritis, Knee	Parallel Assignment	Interventional	Treatment	Randomized	Long Term Safety and Efficacy Study of Tanezumab in Subjects With Osteoarthritis of the Hip or Knee	3	Risk difference	3.81	0.0001	Exact methods for risk difference	1.99	6.12	95		NA	All	3021	Completed	Phase 3
NCT02528188	4349808	7957649	Observation Time-Adjusted Event Rate of Participants With Adjudicated Secondary Composite Joint Safety Outcome	tanezumab	NSAID|Tanezumab 2.5 mg|Tanezumab 5 mg	Drug|Biological|Biological	osteoarthritis, hip|chronic pain|osteoarthritis, knee|osteoarthritis	Chronic Pain|Osteoarthritis, Hip|Osteoarthritis, Knee	Parallel Assignment	Interventional	Treatment	Randomized	Long Term Safety and Efficacy Study of Tanezumab in Subjects With Osteoarthritis of the Hip or Knee	3	Rate Difference	16.9	0.001	Poisson model for rate difference	6.8	27	95		NA	All	3021	Completed	Phase 3
NCT02528188	4349809	7957649	Observation Time-Adjusted Event Rate of Participants With Adjudicated Secondary Composite Joint Safety Outcome	tanezumab	NSAID|Tanezumab 2.5 mg|Tanezumab 5 mg	Drug|Biological|Biological	osteoarthritis, hip|chronic pain|osteoarthritis, knee|osteoarthritis	Chronic Pain|Osteoarthritis, Hip|Osteoarthritis, Knee	Parallel Assignment	Interventional	Treatment	Randomized	Long Term Safety and Efficacy Study of Tanezumab in Subjects With Osteoarthritis of the Hip or Knee	3	Rate Difference	4.8	0.2035	Poisson model for rate difference	-2.6	12.2	95		NA	All	3021	Completed	Phase 3
NCT02528188	4349811	7957650	Percentage of Participants With Adjudicated Secondary Composite Joint Safety Outcome	tanezumab	NSAID|Tanezumab 2.5 mg|Tanezumab 5 mg	Drug|Biological|Biological	osteoarthritis, hip|chronic pain|osteoarthritis, knee|osteoarthritis	Chronic Pain|Osteoarthritis, Hip|Osteoarthritis, Knee	Parallel Assignment	Interventional	Treatment	Randomized	Long Term Safety and Efficacy Study of Tanezumab in Subjects With Osteoarthritis of the Hip or Knee	3	Risk Difference (RD)	0.5	0.4082	Exact methods for risk difference	-0.75	2.28	95		NA	All	3021	Completed	Phase 3
NCT02528188	4349810	7957650	Percentage of Participants With Adjudicated Secondary Composite Joint Safety Outcome	tanezumab	NSAID|Tanezumab 2.5 mg|Tanezumab 5 mg	Drug|Biological|Biological	osteoarthritis, hip|chronic pain|osteoarthritis, knee|osteoarthritis	Chronic Pain|Osteoarthritis, Hip|Osteoarthritis, Knee	Parallel Assignment	Interventional	Treatment	Randomized	Long Term Safety and Efficacy Study of Tanezumab in Subjects With Osteoarthritis of the Hip or Knee	3	Risk Difference (RD)	1.7	0.0238	Exact methods for risk difference	0.31	3.63	95		NA	All	3021	Completed	Phase 3
NCT02528188	4349813	7957651	Change From Baseline in Patient's Global Assessment (PGA) of Osteoarthritis at Week 16	tanezumab	NSAID|Tanezumab 2.5 mg|Tanezumab 5 mg	Drug|Biological|Biological	osteoarthritis, hip|chronic pain|osteoarthritis, knee|osteoarthritis	Chronic Pain|Osteoarthritis, Hip|Osteoarthritis, Knee	Parallel Assignment	Interventional	Treatment	Randomized	Long Term Safety and Efficacy Study of Tanezumab in Subjects With Osteoarthritis of the Hip or Knee	3	LS Mean Difference	-0.04	0.3431	ANCOVA	-0.11	0.04	95	Standard Error of the Mean	0.04	All	3021	Completed	Phase 3
NCT02528188	4349812	7957651	Change From Baseline in Patient's Global Assessment (PGA) of Osteoarthritis at Week 16	tanezumab	NSAID|Tanezumab 2.5 mg|Tanezumab 5 mg	Drug|Biological|Biological	osteoarthritis, hip|chronic pain|osteoarthritis, knee|osteoarthritis	Chronic Pain|Osteoarthritis, Hip|Osteoarthritis, Knee	Parallel Assignment	Interventional	Treatment	Randomized	Long Term Safety and Efficacy Study of Tanezumab in Subjects With Osteoarthritis of the Hip or Knee	3	LS Mean Difference	-0.02	0.6332	ANCOVA	-0.09	0.06	95	Standard Error of the Mean	0.04	All	3021	Completed	Phase 3
NCT02528188	4349815	7957652	Change From Baseline in Western Ontario and McMaster Universities Osteoarthritis Index (WOMAC) Physical Function Subscale at Week 16	tanezumab	NSAID|Tanezumab 2.5 mg|Tanezumab 5 mg	Drug|Biological|Biological	osteoarthritis, hip|chronic pain|osteoarthritis, knee|osteoarthritis	Chronic Pain|Osteoarthritis, Hip|Osteoarthritis, Knee	Parallel Assignment	Interventional	Treatment	Randomized	Long Term Safety and Efficacy Study of Tanezumab in Subjects With Osteoarthritis of the Hip or Knee	3	LS Mean Difference	-0.31	0.003	ANCOVA	-0.52	-0.11	95	Standard Error of the Mean	0.1	All	3021	Completed	Phase 3
NCT02528188	4349814	7957652	Change From Baseline in Western Ontario and McMaster Universities Osteoarthritis Index (WOMAC) Physical Function Subscale at Week 16	tanezumab	NSAID|Tanezumab 2.5 mg|Tanezumab 5 mg	Drug|Biological|Biological	osteoarthritis, hip|chronic pain|osteoarthritis, knee|osteoarthritis	Chronic Pain|Osteoarthritis, Hip|Osteoarthritis, Knee	Parallel Assignment	Interventional	Treatment	Randomized	Long Term Safety and Efficacy Study of Tanezumab in Subjects With Osteoarthritis of the Hip or Knee	3	LS Mean Difference	-0.19	0.0691	ANCOVA	-0.4	0.02	95	Standard Error of the Mean	0.11	All	3021	Completed	Phase 3
NCT02528188	4349816	7957653	Change From Baseline in Western Ontario and McMaster Universities Osteoarthritis Index (WOMAC) Pain Subscale at Week 16	tanezumab	NSAID|Tanezumab 2.5 mg|Tanezumab 5 mg	Drug|Biological|Biological	osteoarthritis, hip|chronic pain|osteoarthritis, knee|osteoarthritis	Chronic Pain|Osteoarthritis, Hip|Osteoarthritis, Knee	Parallel Assignment	Interventional	Treatment	Randomized	Long Term Safety and Efficacy Study of Tanezumab in Subjects With Osteoarthritis of the Hip or Knee	3	LS Mean Difference	-0.15	0.1597	ANCOVA	-0.36	0.06	95	Standard Error of the Mean	0.11	All	3021	Completed	Phase 3
NCT02528188	4349817	7957653	Change From Baseline in Western Ontario and McMaster Universities Osteoarthritis Index (WOMAC) Pain Subscale at Week 16	tanezumab	NSAID|Tanezumab 2.5 mg|Tanezumab 5 mg	Drug|Biological|Biological	osteoarthritis, hip|chronic pain|osteoarthritis, knee|osteoarthritis	Chronic Pain|Osteoarthritis, Hip|Osteoarthritis, Knee	Parallel Assignment	Interventional	Treatment	Randomized	Long Term Safety and Efficacy Study of Tanezumab in Subjects With Osteoarthritis of the Hip or Knee	3	LS Mean Difference	-0.26	0.0148	ANCOVA	-0.46	-0.05	95	Standard Error of the Mean	0.11	All	3021	Completed	Phase 3
NCT02528188	4349819	7957654	Observation Time-Adjusted Event Rate of Participants With Adjudicated Primary Composite Joint Safety Outcome	tanezumab	NSAID|Tanezumab 2.5 mg|Tanezumab 5 mg	Drug|Biological|Biological	osteoarthritis, hip|chronic pain|osteoarthritis, knee|osteoarthritis	Chronic Pain|Osteoarthritis, Hip|Osteoarthritis, Knee	Parallel Assignment	Interventional	Treatment	Randomized	Long Term Safety and Efficacy Study of Tanezumab in Subjects With Osteoarthritis of the Hip or Knee	3	Rate Difference	23.5	0.0012	Poisson model for rate difference	9.3	37.7	95		NA	All	3021	Completed	Phase 3
NCT02528188	4349818	7957654	Observation Time-Adjusted Event Rate of Participants With Adjudicated Primary Composite Joint Safety Outcome	tanezumab	NSAID|Tanezumab 2.5 mg|Tanezumab 5 mg	Drug|Biological|Biological	osteoarthritis, hip|chronic pain|osteoarthritis, knee|osteoarthritis	Chronic Pain|Osteoarthritis, Hip|Osteoarthritis, Knee	Parallel Assignment	Interventional	Treatment	Randomized	Long Term Safety and Efficacy Study of Tanezumab in Subjects With Osteoarthritis of the Hip or Knee	3	Rate Difference	56.7	0.0001	Poisson model for rate difference	38.4	74.9	95		NA	All	3021	Completed	Phase 3
NCT02528188	4349820	7957655	Percentage of Participants With Adjudicated Primary Composite Joint Safety Outcome	tanezumab	NSAID|Tanezumab 2.5 mg|Tanezumab 5 mg	Drug|Biological|Biological	osteoarthritis, hip|chronic pain|osteoarthritis, knee|osteoarthritis	Chronic Pain|Osteoarthritis, Hip|Osteoarthritis, Knee	Parallel Assignment	Interventional	Treatment	Randomized	Long Term Safety and Efficacy Study of Tanezumab in Subjects With Osteoarthritis of the Hip or Knee	3	Risk Difference (RD)	5.61	0.0001	Exact methods for risk difference	3.55	8.14	95		NA	All	3021	Completed	Phase 3
NCT02528188	4349821	7957655	Percentage of Participants With Adjudicated Primary Composite Joint Safety Outcome	tanezumab	NSAID|Tanezumab 2.5 mg|Tanezumab 5 mg	Drug|Biological|Biological	osteoarthritis, hip|chronic pain|osteoarthritis, knee|osteoarthritis	Chronic Pain|Osteoarthritis, Hip|Osteoarthritis, Knee	Parallel Assignment	Interventional	Treatment	Randomized	Long Term Safety and Efficacy Study of Tanezumab in Subjects With Osteoarthritis of the Hip or Knee	3	Risk Difference (RD)	2.39	0.0123	Exact methods for risk difference	0.58	4.68	95		NA	All	3021	Completed	Phase 3
NCT02528214	4349319	7957568	Percentage of Participants Who No Longer Required Oral Corticosteroids Dose at Week 24 While Maintaining Asthma Control	prednisolone|albuterol|prednisone	Dupilumab|Placebo|Oral corticosteroid therapy (prednisone/prednisolone)|Inhaled corticosteroid (ICS) therapy|Albuterol/Salbutamol|Levalbuterol/Levosalbutamol	Drug|Drug|Drug|Drug|Drug|Drug	asthma	Asthma	Parallel Assignment	Interventional	Treatment	Randomized	Evaluation of Dupilumab in Patients With Severe Steroid Dependent Asthma	2	Odds Ratio (OR)	2.74	0.0015	Regression, Logistic	1.47	5.1	95		NA	All	210	Completed	Phase 3
NCT02528214	4349320	7957569	Percentage of Participants Achieving Maximum Possible Reduction in Oral Corticosteroids Dose Per Protocol at Week 24 While Maintaining Asthma Control	prednisolone|albuterol|prednisone	Dupilumab|Placebo|Oral corticosteroid therapy (prednisone/prednisolone)|Inhaled corticosteroid (ICS) therapy|Albuterol/Salbutamol|Levalbuterol/Levosalbutamol	Drug|Drug|Drug|Drug|Drug|Drug	asthma	Asthma	Parallel Assignment	Interventional	Treatment	Randomized	Evaluation of Dupilumab in Patients With Severe Steroid Dependent Asthma	2	Odds Ratio (OR)	2.57	0.0024	Regression, Logistic	1.4	4.73	95		NA	All	210	Completed	Phase 3
NCT02528214	4349321	7957570	Percentage of Participants Achieving a Reduction in Oral Corticosteroids Dose to <5 mg/Day at Week 24 While Maintaining Asthma Control	prednisolone|albuterol|prednisone	Dupilumab|Placebo|Oral corticosteroid therapy (prednisone/prednisolone)|Inhaled corticosteroid (ICS) therapy|Albuterol/Salbutamol|Levalbuterol/Levosalbutamol	Drug|Drug|Drug|Drug|Drug|Drug	asthma	Asthma	Parallel Assignment	Interventional	Treatment	Randomized	Evaluation of Dupilumab in Patients With Severe Steroid Dependent Asthma	2	Odds Ratio (OR)	4.48	0.0001	Regression, Logistic	2.39	8.39	95		NA	All	210	Completed	Phase 3
NCT02528214	4349322	7957571	Percentage of Participants Achieving >= 50% Reduction in Oral Corticosteroids Dose at Week 24 While Maintaining Asthma Control	prednisolone|albuterol|prednisone	Dupilumab|Placebo|Oral corticosteroid therapy (prednisone/prednisolone)|Inhaled corticosteroid (ICS) therapy|Albuterol/Salbutamol|Levalbuterol/Levosalbutamol	Drug|Drug|Drug|Drug|Drug|Drug	asthma	Asthma	Parallel Assignment	Interventional	Treatment	Randomized	Evaluation of Dupilumab in Patients With Severe Steroid Dependent Asthma	2	Odds Ratio (OR)	3.98	0.0001	Regression, Logistic	2.06	7.67	95		NA	All	210	Completed	Phase 3
NCT02528214	4349323	7957573	Percentage Reduction From Baseline in Oral Corticosteroids (OCS) Dose at Week 24 While Maintaining Asthma Control	prednisolone|albuterol|prednisone	Dupilumab|Placebo|Oral corticosteroid therapy (prednisone/prednisolone)|Inhaled corticosteroid (ICS) therapy|Albuterol/Salbutamol|Levalbuterol/Levosalbutamol	Drug|Drug|Drug|Drug|Drug|Drug	asthma	Asthma	Parallel Assignment	Interventional	Treatment	Randomized	Evaluation of Dupilumab in Patients With Severe Steroid Dependent Asthma	2	Least Square (LS) Mean Difference	28.24	0.0001	ANCOVA	15.81	40.67	95		NA	All	210	Completed	Phase 3
NCT02528253	4348583	7957511	Treatment Satisfaction Score Determined With Treatment Satisfaction Questionnaire for Medication Version II (TSQM v II) at Weeks 16 and 56	tanezumab|tramadol	Tramadol PR oral|Tanezumab 5 mg SC|Tanezumab 10 mg SC|Placebo to Week 16; tanezumab 5mg SC|Placebo to Week 16, tanezumab 10 mg SC	Biological|Biological|Biological|Biological|Biological	back pain|low back pain	Low Back Pain	Parallel Assignment	Interventional	Treatment	Randomized	A Phase 3 Study of Tanezumab for Chronic Low Back Pain	5	LS Mean Difference	3.54	0.1197	ANCOVA	-0.92	8	95	Standard Error of the Mean	2.27	All	1832	Completed	Phase 3
NCT02528253	4348598	7957511	Treatment Satisfaction Score Determined With Treatment Satisfaction Questionnaire for Medication Version II (TSQM v II) at Weeks 16 and 56	tanezumab|tramadol	Tramadol PR oral|Tanezumab 5 mg SC|Tanezumab 10 mg SC|Placebo to Week 16; tanezumab 5mg SC|Placebo to Week 16, tanezumab 10 mg SC	Biological|Biological|Biological|Biological|Biological	back pain|low back pain	Low Back Pain	Parallel Assignment	Interventional	Treatment	Randomized	A Phase 3 Study of Tanezumab for Chronic Low Back Pain	5	LS Mean Difference	3.26	0.0187	ANCOVA	0.54	5.97	95	Standard Error of the Mean	1.38	All	1832	Completed	Phase 3
NCT02528253	4348588	7957511	Treatment Satisfaction Score Determined With Treatment Satisfaction Questionnaire for Medication Version II (TSQM v II) at Weeks 16 and 56	tanezumab|tramadol	Tramadol PR oral|Tanezumab 5 mg SC|Tanezumab 10 mg SC|Placebo to Week 16; tanezumab 5mg SC|Placebo to Week 16, tanezumab 10 mg SC	Biological|Biological|Biological|Biological|Biological	back pain|low back pain	Low Back Pain	Parallel Assignment	Interventional	Treatment	Randomized	A Phase 3 Study of Tanezumab for Chronic Low Back Pain	5	LS Mean Difference	1.3	0.6084	ANCOVA	-3.68	6.27	95	Standard Error of the Mean	2.53	All	1832	Completed	Phase 3
NCT02528253	4348595	7957511	Treatment Satisfaction Score Determined With Treatment Satisfaction Questionnaire for Medication Version II (TSQM v II) at Weeks 16 and 56	tanezumab|tramadol	Tramadol PR oral|Tanezumab 5 mg SC|Tanezumab 10 mg SC|Placebo to Week 16; tanezumab 5mg SC|Placebo to Week 16, tanezumab 10 mg SC	Biological|Biological|Biological|Biological|Biological	back pain|low back pain	Low Back Pain	Parallel Assignment	Interventional	Treatment	Randomized	A Phase 3 Study of Tanezumab for Chronic Low Back Pain	5	LS Mean Difference	1.74	0.173	ANCOVA	-0.76	4.24	95	Standard Error of the Mean	1.27	All	1832	Completed	Phase 3
NCT02528253	4348600	7957511	Treatment Satisfaction Score Determined With Treatment Satisfaction Questionnaire for Medication Version II (TSQM v II) at Weeks 16 and 56	tanezumab|tramadol	Tramadol PR oral|Tanezumab 5 mg SC|Tanezumab 10 mg SC|Placebo to Week 16; tanezumab 5mg SC|Placebo to Week 16, tanezumab 10 mg SC	Biological|Biological|Biological|Biological|Biological	back pain|low back pain	Low Back Pain	Parallel Assignment	Interventional	Treatment	Randomized	A Phase 3 Study of Tanezumab for Chronic Low Back Pain	5	LS Mean Difference	8.67	0.0276	ANCOVA	0.97	16.38	95	Standard Error of the Mean	3.9	All	1832	Completed	Phase 3
NCT02528253	4348606	7957511	Treatment Satisfaction Score Determined With Treatment Satisfaction Questionnaire for Medication Version II (TSQM v II) at Weeks 16 and 56	tanezumab|tramadol	Tramadol PR oral|Tanezumab 5 mg SC|Tanezumab 10 mg SC|Placebo to Week 16; tanezumab 5mg SC|Placebo to Week 16, tanezumab 10 mg SC	Biological|Biological|Biological|Biological|Biological	back pain|low back pain	Low Back Pain	Parallel Assignment	Interventional	Treatment	Randomized	A Phase 3 Study of Tanezumab for Chronic Low Back Pain	5	LS Mean Difference	2.31	0.2176	ANCOVA	-1.36	5.97	95	Standard Error of the Mean	1.87	All	1832	Completed	Phase 3
NCT02528253	4348609	7957511	Treatment Satisfaction Score Determined With Treatment Satisfaction Questionnaire for Medication Version II (TSQM v II) at Weeks 16 and 56	tanezumab|tramadol	Tramadol PR oral|Tanezumab 5 mg SC|Tanezumab 10 mg SC|Placebo to Week 16; tanezumab 5mg SC|Placebo to Week 16, tanezumab 10 mg SC	Biological|Biological|Biological|Biological|Biological	back pain|low back pain	Low Back Pain	Parallel Assignment	Interventional	Treatment	Randomized	A Phase 3 Study of Tanezumab for Chronic Low Back Pain	5	LS Mean Difference	7.02	0.0005	ANCOVA	3.07	10.97	95	Standard Error of the Mean	2.01	All	1832	Completed	Phase 3
NCT02528253	4348601	7957511	Treatment Satisfaction Score Determined With Treatment Satisfaction Questionnaire for Medication Version II (TSQM v II) at Weeks 16 and 56	tanezumab|tramadol	Tramadol PR oral|Tanezumab 5 mg SC|Tanezumab 10 mg SC|Placebo to Week 16; tanezumab 5mg SC|Placebo to Week 16, tanezumab 10 mg SC	Biological|Biological|Biological|Biological|Biological	back pain|low back pain	Low Back Pain	Parallel Assignment	Interventional	Treatment	Randomized	A Phase 3 Study of Tanezumab for Chronic Low Back Pain	5	LS Mean Difference	8.42	0.0319	ANCOVA	0.74	16.11	95	Standard Error of the Mean	3.89	All	1832	Completed	Phase 3
NCT02528253	4348599	7957511	Treatment Satisfaction Score Determined With Treatment Satisfaction Questionnaire for Medication Version II (TSQM v II) at Weeks 16 and 56	tanezumab|tramadol	Tramadol PR oral|Tanezumab 5 mg SC|Tanezumab 10 mg SC|Placebo to Week 16; tanezumab 5mg SC|Placebo to Week 16, tanezumab 10 mg SC	Biological|Biological|Biological|Biological|Biological	back pain|low back pain	Low Back Pain	Parallel Assignment	Interventional	Treatment	Randomized	A Phase 3 Study of Tanezumab for Chronic Low Back Pain	5	LS Mean Difference	2.57	0.0627	ANCOVA	-0.14	5.27	95	Standard Error of the Mean	1.38	All	1832	Completed	Phase 3
NCT02528253	4348587	7957511	Treatment Satisfaction Score Determined With Treatment Satisfaction Questionnaire for Medication Version II (TSQM v II) at Weeks 16 and 56	tanezumab|tramadol	Tramadol PR oral|Tanezumab 5 mg SC|Tanezumab 10 mg SC|Placebo to Week 16; tanezumab 5mg SC|Placebo to Week 16, tanezumab 10 mg SC	Biological|Biological|Biological|Biological|Biological	back pain|low back pain	Low Back Pain	Parallel Assignment	Interventional	Treatment	Randomized	A Phase 3 Study of Tanezumab for Chronic Low Back Pain	5	LS Mean Difference	2.71	0.6991	ANCOVA	-11.56	16.99	95	Standard Error of the Mean	6.95	All	1832	Completed	Phase 3
NCT02528253	4348590	7957511	Treatment Satisfaction Score Determined With Treatment Satisfaction Questionnaire for Medication Version II (TSQM v II) at Weeks 16 and 56	tanezumab|tramadol	Tramadol PR oral|Tanezumab 5 mg SC|Tanezumab 10 mg SC|Placebo to Week 16; tanezumab 5mg SC|Placebo to Week 16, tanezumab 10 mg SC	Biological|Biological|Biological|Biological|Biological	back pain|low back pain	Low Back Pain	Parallel Assignment	Interventional	Treatment	Randomized	A Phase 3 Study of Tanezumab for Chronic Low Back Pain	5	LS Mean Difference	1.52	0.3775	ANCOVA	-1.86	4.9	95	Standard Error of the Mean	1.72	All	1832	Completed	Phase 3
NCT02528253	4348607	7957511	Treatment Satisfaction Score Determined With Treatment Satisfaction Questionnaire for Medication Version II (TSQM v II) at Weeks 16 and 56	tanezumab|tramadol	Tramadol PR oral|Tanezumab 5 mg SC|Tanezumab 10 mg SC|Placebo to Week 16; tanezumab 5mg SC|Placebo to Week 16, tanezumab 10 mg SC	Biological|Biological|Biological|Biological|Biological	back pain|low back pain	Low Back Pain	Parallel Assignment	Interventional	Treatment	Randomized	A Phase 3 Study of Tanezumab for Chronic Low Back Pain	5	LS Mean Difference	4.72	0.0125	ANCOVA	1.02	8.42	95	Standard Error of the Mean	1.89	All	1832	Completed	Phase 3
NCT02528253	4348593	7957511	Treatment Satisfaction Score Determined With Treatment Satisfaction Questionnaire for Medication Version II (TSQM v II) at Weeks 16 and 56	tanezumab|tramadol	Tramadol PR oral|Tanezumab 5 mg SC|Tanezumab 10 mg SC|Placebo to Week 16; tanezumab 5mg SC|Placebo to Week 16, tanezumab 10 mg SC	Biological|Biological|Biological|Biological|Biological	back pain|low back pain	Low Back Pain	Parallel Assignment	Interventional	Treatment	Randomized	A Phase 3 Study of Tanezumab for Chronic Low Back Pain	5	LS Mean Difference	3.74	0.0449	ANCOVA	0.09	7.39	95	Standard Error of the Mean	1.86	All	1832	Completed	Phase 3
NCT02528253	4348603	7957511	Treatment Satisfaction Score Determined With Treatment Satisfaction Questionnaire for Medication Version II (TSQM v II) at Weeks 16 and 56	tanezumab|tramadol	Tramadol PR oral|Tanezumab 5 mg SC|Tanezumab 10 mg SC|Placebo to Week 16; tanezumab 5mg SC|Placebo to Week 16, tanezumab 10 mg SC	Biological|Biological|Biological|Biological|Biological	back pain|low back pain	Low Back Pain	Parallel Assignment	Interventional	Treatment	Randomized	A Phase 3 Study of Tanezumab for Chronic Low Back Pain	5	LS Mean Difference	12.55	0.0124	ANCOVA	2.76	22.35	95	Standard Error of the Mean	4.96	All	1832	Completed	Phase 3
NCT02528253	4348589	7957511	Treatment Satisfaction Score Determined With Treatment Satisfaction Questionnaire for Medication Version II (TSQM v II) at Weeks 16 and 56	tanezumab|tramadol	Tramadol PR oral|Tanezumab 5 mg SC|Tanezumab 10 mg SC|Placebo to Week 16; tanezumab 5mg SC|Placebo to Week 16, tanezumab 10 mg SC	Biological|Biological|Biological|Biological|Biological	back pain|low back pain	Low Back Pain	Parallel Assignment	Interventional	Treatment	Randomized	A Phase 3 Study of Tanezumab for Chronic Low Back Pain	5	LS Mean Difference	1.45	0.5806	ANCOVA	-3.7	6.6	95	Standard Error of the Mean	2.62	All	1832	Completed	Phase 3
NCT02528253	4348585	7957511	Treatment Satisfaction Score Determined With Treatment Satisfaction Questionnaire for Medication Version II (TSQM v II) at Weeks 16 and 56	tanezumab|tramadol	Tramadol PR oral|Tanezumab 5 mg SC|Tanezumab 10 mg SC|Placebo to Week 16; tanezumab 5mg SC|Placebo to Week 16, tanezumab 10 mg SC	Biological|Biological|Biological|Biological|Biological	back pain|low back pain	Low Back Pain	Parallel Assignment	Interventional	Treatment	Randomized	A Phase 3 Study of Tanezumab for Chronic Low Back Pain	5	LS Mean Difference	0.3	0.8795	ANCOVA	-3.61	4.21	95	Standard Error of the Mean	1.99	All	1832	Completed	Phase 3
NCT02528253	4348586	7957511	Treatment Satisfaction Score Determined With Treatment Satisfaction Questionnaire for Medication Version II (TSQM v II) at Weeks 16 and 56	tanezumab|tramadol	Tramadol PR oral|Tanezumab 5 mg SC|Tanezumab 10 mg SC|Placebo to Week 16; tanezumab 5mg SC|Placebo to Week 16, tanezumab 10 mg SC	Biological|Biological|Biological|Biological|Biological	back pain|low back pain	Low Back Pain	Parallel Assignment	Interventional	Treatment	Randomized	A Phase 3 Study of Tanezumab for Chronic Low Back Pain	5	LS Mean Difference	13.17	0.0265	ANCOVA	1.66	24.68	95	Standard Error of the Mean	5.6	All	1832	Completed	Phase 3
NCT02528253	4348602	7957511	Treatment Satisfaction Score Determined With Treatment Satisfaction Questionnaire for Medication Version II (TSQM v II) at Weeks 16 and 56	tanezumab|tramadol	Tramadol PR oral|Tanezumab 5 mg SC|Tanezumab 10 mg SC|Placebo to Week 16; tanezumab 5mg SC|Placebo to Week 16, tanezumab 10 mg SC	Biological|Biological|Biological|Biological|Biological	back pain|low back pain	Low Back Pain	Parallel Assignment	Interventional	Treatment	Randomized	A Phase 3 Study of Tanezumab for Chronic Low Back Pain	5	LS Mean Difference	3.88	0.3675	ANCOVA	-4.6	12.36	95	Standard Error of the Mean	4.29	All	1832	Completed	Phase 3
NCT02528253	4348604	7957511	Treatment Satisfaction Score Determined With Treatment Satisfaction Questionnaire for Medication Version II (TSQM v II) at Weeks 16 and 56	tanezumab|tramadol	Tramadol PR oral|Tanezumab 5 mg SC|Tanezumab 10 mg SC|Placebo to Week 16; tanezumab 5mg SC|Placebo to Week 16, tanezumab 10 mg SC	Biological|Biological|Biological|Biological|Biological	back pain|low back pain	Low Back Pain	Parallel Assignment	Interventional	Treatment	Randomized	A Phase 3 Study of Tanezumab for Chronic Low Back Pain	5	LS Mean Difference	12.3	0.0143	ANCOVA	2.5	22.11	95	Standard Error of the Mean	4.96	All	1832	Completed	Phase 3
NCT02528253	4348584	7957511	Treatment Satisfaction Score Determined With Treatment Satisfaction Questionnaire for Medication Version II (TSQM v II) at Weeks 16 and 56	tanezumab|tramadol	Tramadol PR oral|Tanezumab 5 mg SC|Tanezumab 10 mg SC|Placebo to Week 16; tanezumab 5mg SC|Placebo to Week 16, tanezumab 10 mg SC	Biological|Biological|Biological|Biological|Biological	back pain|low back pain	Low Back Pain	Parallel Assignment	Interventional	Treatment	Randomized	A Phase 3 Study of Tanezumab for Chronic Low Back Pain	5	LS Mean Difference	2.1	0.2758	ANCOVA	-1.68	5.87	95	Standard Error of the Mean	1.92	All	1832	Completed	Phase 3
NCT02528253	4348597	7957511	Treatment Satisfaction Score Determined With Treatment Satisfaction Questionnaire for Medication Version II (TSQM v II) at Weeks 16 and 56	tanezumab|tramadol	Tramadol PR oral|Tanezumab 5 mg SC|Tanezumab 10 mg SC|Placebo to Week 16; tanezumab 5mg SC|Placebo to Week 16, tanezumab 10 mg SC	Biological|Biological|Biological|Biological|Biological	back pain|low back pain	Low Back Pain	Parallel Assignment	Interventional	Treatment	Randomized	A Phase 3 Study of Tanezumab for Chronic Low Back Pain	5	LS Mean Difference	1.52	0.2419	ANCOVA	-1.03	4.06	95	Standard Error of the Mean	1.3	All	1832	Completed	Phase 3
NCT02528253	4348582	7957511	Treatment Satisfaction Score Determined With Treatment Satisfaction Questionnaire for Medication Version II (TSQM v II) at Weeks 16 and 56	tanezumab|tramadol	Tramadol PR oral|Tanezumab 5 mg SC|Tanezumab 10 mg SC|Placebo to Week 16; tanezumab 5mg SC|Placebo to Week 16, tanezumab 10 mg SC	Biological|Biological|Biological|Biological|Biological	back pain|low back pain	Low Back Pain	Parallel Assignment	Interventional	Treatment	Randomized	A Phase 3 Study of Tanezumab for Chronic Low Back Pain	5	LS Mean Difference	3.93	0.0743	ANCOVA	-0.39	8.24	95	Standard Error of the Mean	2.19	All	1832	Completed	Phase 3
NCT02528253	4348605	7957511	Treatment Satisfaction Score Determined With Treatment Satisfaction Questionnaire for Medication Version II (TSQM v II) at Weeks 16 and 56	tanezumab|tramadol	Tramadol PR oral|Tanezumab 5 mg SC|Tanezumab 10 mg SC|Placebo to Week 16; tanezumab 5mg SC|Placebo to Week 16, tanezumab 10 mg SC	Biological|Biological|Biological|Biological|Biological	back pain|low back pain	Low Back Pain	Parallel Assignment	Interventional	Treatment	Randomized	A Phase 3 Study of Tanezumab for Chronic Low Back Pain	5	LS Mean Difference	1.49	0.4235	ANCOVA	-2.16	5.14	95	Standard Error of the Mean	1.86	All	1832	Completed	Phase 3
NCT02528253	4348608	7957511	Treatment Satisfaction Score Determined With Treatment Satisfaction Questionnaire for Medication Version II (TSQM v II) at Weeks 16 and 56	tanezumab|tramadol	Tramadol PR oral|Tanezumab 5 mg SC|Tanezumab 10 mg SC|Placebo to Week 16; tanezumab 5mg SC|Placebo to Week 16, tanezumab 10 mg SC	Biological|Biological|Biological|Biological|Biological	back pain|low back pain	Low Back Pain	Parallel Assignment	Interventional	Treatment	Randomized	A Phase 3 Study of Tanezumab for Chronic Low Back Pain	5	LS Mean Difference	6.21	0.0021	ANCOVA	2.26	10.15	95	Standard Error of the Mean	2.01	All	1832	Completed	Phase 3
NCT02528253	4348591	7957511	Treatment Satisfaction Score Determined With Treatment Satisfaction Questionnaire for Medication Version II (TSQM v II) at Weeks 16 and 56	tanezumab|tramadol	Tramadol PR oral|Tanezumab 5 mg SC|Tanezumab 10 mg SC|Placebo to Week 16; tanezumab 5mg SC|Placebo to Week 16, tanezumab 10 mg SC	Biological|Biological|Biological|Biological|Biological	back pain|low back pain	Low Back Pain	Parallel Assignment	Interventional	Treatment	Randomized	A Phase 3 Study of Tanezumab for Chronic Low Back Pain	5	LS Mean Difference	3.2	0.0644	ANCOVA	-0.19	6.59	95	Standard Error of the Mean	1.73	All	1832	Completed	Phase 3
NCT02528253	4348592	7957511	Treatment Satisfaction Score Determined With Treatment Satisfaction Questionnaire for Medication Version II (TSQM v II) at Weeks 16 and 56	tanezumab|tramadol	Tramadol PR oral|Tanezumab 5 mg SC|Tanezumab 10 mg SC|Placebo to Week 16; tanezumab 5mg SC|Placebo to Week 16, tanezumab 10 mg SC	Biological|Biological|Biological|Biological|Biological	back pain|low back pain	Low Back Pain	Parallel Assignment	Interventional	Treatment	Randomized	A Phase 3 Study of Tanezumab for Chronic Low Back Pain	5	LS Mean Difference	2.22	0.2038	ANCOVA	-1.21	5.65	95	Standard Error of the Mean	1.75	All	1832	Completed	Phase 3
NCT02528253	4348596	7957511	Treatment Satisfaction Score Determined With Treatment Satisfaction Questionnaire for Medication Version II (TSQM v II) at Weeks 16 and 56	tanezumab|tramadol	Tramadol PR oral|Tanezumab 5 mg SC|Tanezumab 10 mg SC|Placebo to Week 16; tanezumab 5mg SC|Placebo to Week 16, tanezumab 10 mg SC	Biological|Biological|Biological|Biological|Biological	back pain|low back pain	Low Back Pain	Parallel Assignment	Interventional	Treatment	Randomized	A Phase 3 Study of Tanezumab for Chronic Low Back Pain	5	LS Mean Difference	1.05	0.4124	ANCOVA	-1.46	3.56	95	Standard Error of the Mean	1.28	All	1832	Completed	Phase 3
NCT02528253	4348594	7957511	Treatment Satisfaction Score Determined With Treatment Satisfaction Questionnaire for Medication Version II (TSQM v II) at Weeks 16 and 56	tanezumab|tramadol	Tramadol PR oral|Tanezumab 5 mg SC|Tanezumab 10 mg SC|Placebo to Week 16; tanezumab 5mg SC|Placebo to Week 16, tanezumab 10 mg SC	Biological|Biological|Biological|Biological|Biological	back pain|low back pain	Low Back Pain	Parallel Assignment	Interventional	Treatment	Randomized	A Phase 3 Study of Tanezumab for Chronic Low Back Pain	5	LS Mean Difference	5.42	0.0037	ANCOVA	1.77	9.08	95	Standard Error of the Mean	1.86	All	1832	Completed	Phase 3
NCT02528253	4348613	7957520	Amount of Rescue Medication Used at Weeks 2, 4, 8, 12 and 16	tanezumab|tramadol	Tramadol PR oral|Tanezumab 5 mg SC|Tanezumab 10 mg SC|Placebo to Week 16; tanezumab 5mg SC|Placebo to Week 16, tanezumab 10 mg SC	Biological|Biological|Biological|Biological|Biological	back pain|low back pain	Low Back Pain	Parallel Assignment	Interventional	Treatment	Randomized	A Phase 3 Study of Tanezumab for Chronic Low Back Pain	5	LS Mean Ratio	0.98	0.9564	Negative binomial model	0.5	1.94	95	Standard Error of the Mean	0.34	All	1832	Completed	Phase 3
NCT02528253	4348627	7957520	Amount of Rescue Medication Used at Weeks 2, 4, 8, 12 and 16	tanezumab|tramadol	Tramadol PR oral|Tanezumab 5 mg SC|Tanezumab 10 mg SC|Placebo to Week 16; tanezumab 5mg SC|Placebo to Week 16, tanezumab 10 mg SC	Biological|Biological|Biological|Biological|Biological	back pain|low back pain	Low Back Pain	Parallel Assignment	Interventional	Treatment	Randomized	A Phase 3 Study of Tanezumab for Chronic Low Back Pain	5	LS Mean Ratio	0.89	0.6103	Negative binomial model	0.56	1.4	95	Standard Error of the Mean	0.21	All	1832	Completed	Phase 3
NCT02528253	4348631	7957520	Amount of Rescue Medication Used at Weeks 2, 4, 8, 12 and 16	tanezumab|tramadol	Tramadol PR oral|Tanezumab 5 mg SC|Tanezumab 10 mg SC|Placebo to Week 16; tanezumab 5mg SC|Placebo to Week 16, tanezumab 10 mg SC	Biological|Biological|Biological|Biological|Biological	back pain|low back pain	Low Back Pain	Parallel Assignment	Interventional	Treatment	Randomized	A Phase 3 Study of Tanezumab for Chronic Low Back Pain	5	LS Mean Ratio	1.14	0.537	Negative binomial model	0.75	1.72	95	Standard Error of the Mean	0.24	All	1832	Completed	Phase 3
NCT02528253	4348626	7957520	Amount of Rescue Medication Used at Weeks 2, 4, 8, 12 and 16	tanezumab|tramadol	Tramadol PR oral|Tanezumab 5 mg SC|Tanezumab 10 mg SC|Placebo to Week 16; tanezumab 5mg SC|Placebo to Week 16, tanezumab 10 mg SC	Biological|Biological|Biological|Biological|Biological	back pain|low back pain	Low Back Pain	Parallel Assignment	Interventional	Treatment	Randomized	A Phase 3 Study of Tanezumab for Chronic Low Back Pain	5	LS Mean Ratio	1.06	0.7949	Negative binomial model	0.67	1.67	95	Standard Error of the Mean	0.25	All	1832	Completed	Phase 3
NCT02528253	4348618	7957520	Amount of Rescue Medication Used at Weeks 2, 4, 8, 12 and 16	tanezumab|tramadol	Tramadol PR oral|Tanezumab 5 mg SC|Tanezumab 10 mg SC|Placebo to Week 16; tanezumab 5mg SC|Placebo to Week 16, tanezumab 10 mg SC	Biological|Biological|Biological|Biological|Biological	back pain|low back pain	Low Back Pain	Parallel Assignment	Interventional	Treatment	Randomized	A Phase 3 Study of Tanezumab for Chronic Low Back Pain	5	LS Mean Ratio	0.79	0.4475	Negative binomial model	0.43	1.46	95	Standard Error of the Mean	0.25	All	1832	Completed	Phase 3
NCT02528253	4348616	7957520	Amount of Rescue Medication Used at Weeks 2, 4, 8, 12 and 16	tanezumab|tramadol	Tramadol PR oral|Tanezumab 5 mg SC|Tanezumab 10 mg SC|Placebo to Week 16; tanezumab 5mg SC|Placebo to Week 16, tanezumab 10 mg SC	Biological|Biological|Biological|Biological|Biological	back pain|low back pain	Low Back Pain	Parallel Assignment	Interventional	Treatment	Randomized	A Phase 3 Study of Tanezumab for Chronic Low Back Pain	5	LS Mean Ratio	1.02	0.9486	Negative binomial model	0.58	1.79	95	Standard Error of the Mean	0.29	All	1832	Completed	Phase 3
NCT02528253	4348628	7957520	Amount of Rescue Medication Used at Weeks 2, 4, 8, 12 and 16	tanezumab|tramadol	Tramadol PR oral|Tanezumab 5 mg SC|Tanezumab 10 mg SC|Placebo to Week 16; tanezumab 5mg SC|Placebo to Week 16, tanezumab 10 mg SC	Biological|Biological|Biological|Biological|Biological	back pain|low back pain	Low Back Pain	Parallel Assignment	Interventional	Treatment	Randomized	A Phase 3 Study of Tanezumab for Chronic Low Back Pain	5	LS Mean Ratio	0.89	0.6345	Negative binomial model	0.54	1.46	95	Standard Error of the Mean	0.22	All	1832	Completed	Phase 3
NCT02528253	4348611	7957520	Amount of Rescue Medication Used at Weeks 2, 4, 8, 12 and 16	tanezumab|tramadol	Tramadol PR oral|Tanezumab 5 mg SC|Tanezumab 10 mg SC|Placebo to Week 16; tanezumab 5mg SC|Placebo to Week 16, tanezumab 10 mg SC	Biological|Biological|Biological|Biological|Biological	back pain|low back pain	Low Back Pain	Parallel Assignment	Interventional	Treatment	Randomized	A Phase 3 Study of Tanezumab for Chronic Low Back Pain	5	LS Mean Ratio	1.19	0.5914	Negative binomial model	0.64	2.21	95	Standard Error of the Mean	0.38	All	1832	Completed	Phase 3
NCT02528253	4348630	7957520	Amount of Rescue Medication Used at Weeks 2, 4, 8, 12 and 16	tanezumab|tramadol	Tramadol PR oral|Tanezumab 5 mg SC|Tanezumab 10 mg SC|Placebo to Week 16; tanezumab 5mg SC|Placebo to Week 16, tanezumab 10 mg SC	Biological|Biological|Biological|Biological|Biological	back pain|low back pain	Low Back Pain	Parallel Assignment	Interventional	Treatment	Randomized	A Phase 3 Study of Tanezumab for Chronic Low Back Pain	5	LS Mean Ratio	1.05	0.8031	Negative binomial model	0.7	1.59	95	Standard Error of the Mean	0.22	All	1832	Completed	Phase 3
NCT02528253	4348614	7957520	Amount of Rescue Medication Used at Weeks 2, 4, 8, 12 and 16	tanezumab|tramadol	Tramadol PR oral|Tanezumab 5 mg SC|Tanezumab 10 mg SC|Placebo to Week 16; tanezumab 5mg SC|Placebo to Week 16, tanezumab 10 mg SC	Biological|Biological|Biological|Biological|Biological	back pain|low back pain	Low Back Pain	Parallel Assignment	Interventional	Treatment	Randomized	A Phase 3 Study of Tanezumab for Chronic Low Back Pain	5	LS Mean Ratio	1.11	0.7635	Negative binomial model	0.56	2.2	95	Standard Error of the Mean	0.39	All	1832	Completed	Phase 3
NCT02528253	4348624	7957520	Amount of Rescue Medication Used at Weeks 2, 4, 8, 12 and 16	tanezumab|tramadol	Tramadol PR oral|Tanezumab 5 mg SC|Tanezumab 10 mg SC|Placebo to Week 16; tanezumab 5mg SC|Placebo to Week 16, tanezumab 10 mg SC	Biological|Biological|Biological|Biological|Biological	back pain|low back pain	Low Back Pain	Parallel Assignment	Interventional	Treatment	Randomized	A Phase 3 Study of Tanezumab for Chronic Low Back Pain	5	LS Mean Ratio	0.96	0.8772	Negative binomial model	0.55	1.67	95	Standard Error of the Mean	0.27	All	1832	Completed	Phase 3
NCT02528253	4348615	7957520	Amount of Rescue Medication Used at Weeks 2, 4, 8, 12 and 16	tanezumab|tramadol	Tramadol PR oral|Tanezumab 5 mg SC|Tanezumab 10 mg SC|Placebo to Week 16; tanezumab 5mg SC|Placebo to Week 16, tanezumab 10 mg SC	Biological|Biological|Biological|Biological|Biological	back pain|low back pain	Low Back Pain	Parallel Assignment	Interventional	Treatment	Randomized	A Phase 3 Study of Tanezumab for Chronic Low Back Pain	5	LS Mean Ratio	0.92	0.7673	Negative binomial model	0.52	1.61	95	Standard Error of the Mean	0.26	All	1832	Completed	Phase 3
NCT02528253	4348621	7957520	Amount of Rescue Medication Used at Weeks 2, 4, 8, 12 and 16	tanezumab|tramadol	Tramadol PR oral|Tanezumab 5 mg SC|Tanezumab 10 mg SC|Placebo to Week 16; tanezumab 5mg SC|Placebo to Week 16, tanezumab 10 mg SC	Biological|Biological|Biological|Biological|Biological	back pain|low back pain	Low Back Pain	Parallel Assignment	Interventional	Treatment	Randomized	A Phase 3 Study of Tanezumab for Chronic Low Back Pain	5	LS Mean Ratio	1.11	0.6821	Negative binomial model	0.67	1.85	95	Standard Error of the Mean	0.29	All	1832	Completed	Phase 3
NCT02528253	4348617	7957520	Amount of Rescue Medication Used at Weeks 2, 4, 8, 12 and 16	tanezumab|tramadol	Tramadol PR oral|Tanezumab 5 mg SC|Tanezumab 10 mg SC|Placebo to Week 16; tanezumab 5mg SC|Placebo to Week 16, tanezumab 10 mg SC	Biological|Biological|Biological|Biological|Biological	back pain|low back pain	Low Back Pain	Parallel Assignment	Interventional	Treatment	Randomized	A Phase 3 Study of Tanezumab for Chronic Low Back Pain	5	LS Mean Ratio	0.86	0.5925	Negative binomial model	0.49	1.5	95	Standard Error of the Mean	0.25	All	1832	Completed	Phase 3
NCT02528253	4348620	7957520	Amount of Rescue Medication Used at Weeks 2, 4, 8, 12 and 16	tanezumab|tramadol	Tramadol PR oral|Tanezumab 5 mg SC|Tanezumab 10 mg SC|Placebo to Week 16; tanezumab 5mg SC|Placebo to Week 16, tanezumab 10 mg SC	Biological|Biological|Biological|Biological|Biological	back pain|low back pain	Low Back Pain	Parallel Assignment	Interventional	Treatment	Randomized	A Phase 3 Study of Tanezumab for Chronic Low Back Pain	5	LS Mean Ratio	1.07	0.8049	Negative binomial model	0.64	1.77	95	Standard Error of the Mean	0.28	All	1832	Completed	Phase 3
NCT02528253	4348625	7957520	Amount of Rescue Medication Used at Weeks 2, 4, 8, 12 and 16	tanezumab|tramadol	Tramadol PR oral|Tanezumab 5 mg SC|Tanezumab 10 mg SC|Placebo to Week 16; tanezumab 5mg SC|Placebo to Week 16, tanezumab 10 mg SC	Biological|Biological|Biological|Biological|Biological	back pain|low back pain	Low Back Pain	Parallel Assignment	Interventional	Treatment	Randomized	A Phase 3 Study of Tanezumab for Chronic Low Back Pain	5	LS Mean Ratio	1	0.992	Negative binomial model	0.63	1.57	95	Standard Error of the Mean	0.23	All	1832	Completed	Phase 3
NCT02528253	4348612	7957520	Amount of Rescue Medication Used at Weeks 2, 4, 8, 12 and 16	tanezumab|tramadol	Tramadol PR oral|Tanezumab 5 mg SC|Tanezumab 10 mg SC|Placebo to Week 16; tanezumab 5mg SC|Placebo to Week 16, tanezumab 10 mg SC	Biological|Biological|Biological|Biological|Biological	back pain|low back pain	Low Back Pain	Parallel Assignment	Interventional	Treatment	Randomized	A Phase 3 Study of Tanezumab for Chronic Low Back Pain	5	LS Mean Ratio	0.94	0.8359	Negative binomial model	0.5	1.75	95	Standard Error of the Mean	0.3	All	1832	Completed	Phase 3
NCT02528253	4348629	7957520	Amount of Rescue Medication Used at Weeks 2, 4, 8, 12 and 16	tanezumab|tramadol	Tramadol PR oral|Tanezumab 5 mg SC|Tanezumab 10 mg SC|Placebo to Week 16; tanezumab 5mg SC|Placebo to Week 16, tanezumab 10 mg SC	Biological|Biological|Biological|Biological|Biological	back pain|low back pain	Low Back Pain	Parallel Assignment	Interventional	Treatment	Randomized	A Phase 3 Study of Tanezumab for Chronic Low Back Pain	5	LS Mean Ratio	0.94	0.8192	Negative binomial model	0.57	1.55	95	Standard Error of the Mean	0.24	All	1832	Completed	Phase 3
NCT02528253	4348623	7957520	Amount of Rescue Medication Used at Weeks 2, 4, 8, 12 and 16	tanezumab|tramadol	Tramadol PR oral|Tanezumab 5 mg SC|Tanezumab 10 mg SC|Placebo to Week 16; tanezumab 5mg SC|Placebo to Week 16, tanezumab 10 mg SC	Biological|Biological|Biological|Biological|Biological	back pain|low back pain	Low Back Pain	Parallel Assignment	Interventional	Treatment	Randomized	A Phase 3 Study of Tanezumab for Chronic Low Back Pain	5	LS Mean Ratio	0.92	0.7614	Negative binomial model	0.53	1.6	95	Standard Error of the Mean	0.26	All	1832	Completed	Phase 3
NCT02528253	4348622	7957520	Amount of Rescue Medication Used at Weeks 2, 4, 8, 12 and 16	tanezumab|tramadol	Tramadol PR oral|Tanezumab 5 mg SC|Tanezumab 10 mg SC|Placebo to Week 16; tanezumab 5mg SC|Placebo to Week 16, tanezumab 10 mg SC	Biological|Biological|Biological|Biological|Biological	back pain|low back pain	Low Back Pain	Parallel Assignment	Interventional	Treatment	Randomized	A Phase 3 Study of Tanezumab for Chronic Low Back Pain	5	LS Mean Ratio	0.86	0.5629	Negative binomial model	0.52	1.43	95	Standard Error of the Mean	0.22	All	1832	Completed	Phase 3
NCT02528253	4348633	7957520	Amount of Rescue Medication Used at Weeks 2, 4, 8, 12 and 16	tanezumab|tramadol	Tramadol PR oral|Tanezumab 5 mg SC|Tanezumab 10 mg SC|Placebo to Week 16; tanezumab 5mg SC|Placebo to Week 16, tanezumab 10 mg SC	Biological|Biological|Biological|Biological|Biological	back pain|low back pain	Low Back Pain	Parallel Assignment	Interventional	Treatment	Randomized	A Phase 3 Study of Tanezumab for Chronic Low Back Pain	5	LS Mean Ratio	1.02	0.9351	Negative binomial model	0.65	1.6	95	Standard Error of the Mean	0.23	All	1832	Completed	Phase 3
NCT02528253	4348619	7957520	Amount of Rescue Medication Used at Weeks 2, 4, 8, 12 and 16	tanezumab|tramadol	Tramadol PR oral|Tanezumab 5 mg SC|Tanezumab 10 mg SC|Placebo to Week 16; tanezumab 5mg SC|Placebo to Week 16, tanezumab 10 mg SC	Biological|Biological|Biological|Biological|Biological	back pain|low back pain	Low Back Pain	Parallel Assignment	Interventional	Treatment	Randomized	A Phase 3 Study of Tanezumab for Chronic Low Back Pain	5	LS Mean Ratio	0.87	0.6673	Negative binomial model	0.47	1.62	95	Standard Error of the Mean	0.27	All	1832	Completed	Phase 3
NCT02528253	4348634	7957520	Amount of Rescue Medication Used at Weeks 2, 4, 8, 12 and 16	tanezumab|tramadol	Tramadol PR oral|Tanezumab 5 mg SC|Tanezumab 10 mg SC|Placebo to Week 16; tanezumab 5mg SC|Placebo to Week 16, tanezumab 10 mg SC	Biological|Biological|Biological|Biological|Biological	back pain|low back pain	Low Back Pain	Parallel Assignment	Interventional	Treatment	Randomized	A Phase 3 Study of Tanezumab for Chronic Low Back Pain	5	LS Mean Ratio	1.1	0.6764	Negative binomial model	0.7	1.73	95	Standard Error of the Mean	0.25	All	1832	Completed	Phase 3
NCT02528253	4348632	7957520	Amount of Rescue Medication Used at Weeks 2, 4, 8, 12 and 16	tanezumab|tramadol	Tramadol PR oral|Tanezumab 5 mg SC|Tanezumab 10 mg SC|Placebo to Week 16; tanezumab 5mg SC|Placebo to Week 16, tanezumab 10 mg SC	Biological|Biological|Biological|Biological|Biological	back pain|low back pain	Low Back Pain	Parallel Assignment	Interventional	Treatment	Randomized	A Phase 3 Study of Tanezumab for Chronic Low Back Pain	5	LS Mean Ratio	0.97	0.8731	Negative binomial model	0.64	1.46	95	Standard Error of the Mean	0.2	All	1832	Completed	Phase 3
NCT02528253	4348610	7957520	Amount of Rescue Medication Used at Weeks 2, 4, 8, 12 and 16	tanezumab|tramadol	Tramadol PR oral|Tanezumab 5 mg SC|Tanezumab 10 mg SC|Placebo to Week 16; tanezumab 5mg SC|Placebo to Week 16, tanezumab 10 mg SC	Biological|Biological|Biological|Biological|Biological	back pain|low back pain	Low Back Pain	Parallel Assignment	Interventional	Treatment	Randomized	A Phase 3 Study of Tanezumab for Chronic Low Back Pain	5	LS Mean Ratio	1.05	0.8826	Negative binomial model	0.56	1.95	95	Standard Error of the Mean	0.33	All	1832	Completed	Phase 3
NCT02528253	4348642	7957522	Number of Days of Rescue Medication Used at Weeks 2, 4, 8, 12, 16, 24, 32, 40, 48 and 56	tanezumab|tramadol	Tramadol PR oral|Tanezumab 5 mg SC|Tanezumab 10 mg SC|Placebo to Week 16; tanezumab 5mg SC|Placebo to Week 16, tanezumab 10 mg SC	Biological|Biological|Biological|Biological|Biological	back pain|low back pain	Low Back Pain	Parallel Assignment	Interventional	Treatment	Randomized	A Phase 3 Study of Tanezumab for Chronic Low Back Pain	5	LS Mean Ratio	0.98	0.8716	Negative binomial model	0.75	1.28	95	Standard Error of the Mean	0.14	All	1832	Completed	Phase 3
NCT02528253	4348639	7957522	Number of Days of Rescue Medication Used at Weeks 2, 4, 8, 12, 16, 24, 32, 40, 48 and 56	tanezumab|tramadol	Tramadol PR oral|Tanezumab 5 mg SC|Tanezumab 10 mg SC|Placebo to Week 16; tanezumab 5mg SC|Placebo to Week 16, tanezumab 10 mg SC	Biological|Biological|Biological|Biological|Biological	back pain|low back pain	Low Back Pain	Parallel Assignment	Interventional	Treatment	Randomized	A Phase 3 Study of Tanezumab for Chronic Low Back Pain	5	LS Mean Ratio	0.91	0.488	Negative binomial model	0.69	1.2	95	Standard Error of the Mean	0.13	All	1832	Completed	Phase 3
NCT02528253	4348650	7957522	Number of Days of Rescue Medication Used at Weeks 2, 4, 8, 12, 16, 24, 32, 40, 48 and 56	tanezumab|tramadol	Tramadol PR oral|Tanezumab 5 mg SC|Tanezumab 10 mg SC|Placebo to Week 16; tanezumab 5mg SC|Placebo to Week 16, tanezumab 10 mg SC	Biological|Biological|Biological|Biological|Biological	back pain|low back pain	Low Back Pain	Parallel Assignment	Interventional	Treatment	Randomized	A Phase 3 Study of Tanezumab for Chronic Low Back Pain	5	LS Mean Ratio	1.14	0.267	Negative binomial model	0.9	1.44	95		NA	All	1832	Completed	Phase 3
NCT02528253	4348635	7957522	Number of Days of Rescue Medication Used at Weeks 2, 4, 8, 12, 16, 24, 32, 40, 48 and 56	tanezumab|tramadol	Tramadol PR oral|Tanezumab 5 mg SC|Tanezumab 10 mg SC|Placebo to Week 16; tanezumab 5mg SC|Placebo to Week 16, tanezumab 10 mg SC	Biological|Biological|Biological|Biological|Biological	back pain|low back pain	Low Back Pain	Parallel Assignment	Interventional	Treatment	Randomized	A Phase 3 Study of Tanezumab for Chronic Low Back Pain	5	LS Mean Ratio	0.86	0.2844	Negative binomial model	0.66	1.13	95	Standard Error of the Mean	0.12	All	1832	Completed	Phase 3
NCT02528253	4348637	7957522	Number of Days of Rescue Medication Used at Weeks 2, 4, 8, 12, 16, 24, 32, 40, 48 and 56	tanezumab|tramadol	Tramadol PR oral|Tanezumab 5 mg SC|Tanezumab 10 mg SC|Placebo to Week 16; tanezumab 5mg SC|Placebo to Week 16, tanezumab 10 mg SC	Biological|Biological|Biological|Biological|Biological	back pain|low back pain	Low Back Pain	Parallel Assignment	Interventional	Treatment	Randomized	A Phase 3 Study of Tanezumab for Chronic Low Back Pain	5	LS Mean Ratio	0.91	0.5092	Negative binomial model	0.69	1.2	95	Standard Error of the Mean	0.13	All	1832	Completed	Phase 3
NCT02528253	4348649	7957522	Number of Days of Rescue Medication Used at Weeks 2, 4, 8, 12, 16, 24, 32, 40, 48 and 56	tanezumab|tramadol	Tramadol PR oral|Tanezumab 5 mg SC|Tanezumab 10 mg SC|Placebo to Week 16; tanezumab 5mg SC|Placebo to Week 16, tanezumab 10 mg SC	Biological|Biological|Biological|Biological|Biological	back pain|low back pain	Low Back Pain	Parallel Assignment	Interventional	Treatment	Randomized	A Phase 3 Study of Tanezumab for Chronic Low Back Pain	5	LS Mean Ratio	0.94	0.5865	Negative binomial model	0.74	1.19	95		NA	All	1832	Completed	Phase 3
NCT02528253	4348654	7957522	Number of Days of Rescue Medication Used at Weeks 2, 4, 8, 12, 16, 24, 32, 40, 48 and 56	tanezumab|tramadol	Tramadol PR oral|Tanezumab 5 mg SC|Tanezumab 10 mg SC|Placebo to Week 16; tanezumab 5mg SC|Placebo to Week 16, tanezumab 10 mg SC	Biological|Biological|Biological|Biological|Biological	back pain|low back pain	Low Back Pain	Parallel Assignment	Interventional	Treatment	Randomized	A Phase 3 Study of Tanezumab for Chronic Low Back Pain	5	LS Mean Ratio	1.16	0.1272	Negative binomial model	0.96	1.41	95	Standard Error of the Mean	0.11	All	1832	Completed	Phase 3
NCT02528253	4348646	7957522	Number of Days of Rescue Medication Used at Weeks 2, 4, 8, 12, 16, 24, 32, 40, 48 and 56	tanezumab|tramadol	Tramadol PR oral|Tanezumab 5 mg SC|Tanezumab 10 mg SC|Placebo to Week 16; tanezumab 5mg SC|Placebo to Week 16, tanezumab 10 mg SC	Biological|Biological|Biological|Biological|Biological	back pain|low back pain	Low Back Pain	Parallel Assignment	Interventional	Treatment	Randomized	A Phase 3 Study of Tanezumab for Chronic Low Back Pain	5	LS Mean Ratio	1.2	0.2088	Negative binomial model	0.9	1.6	95	Standard Error of the Mean	0.18	All	1832	Completed	Phase 3
NCT02528253	4348644	7957522	Number of Days of Rescue Medication Used at Weeks 2, 4, 8, 12, 16, 24, 32, 40, 48 and 56	tanezumab|tramadol	Tramadol PR oral|Tanezumab 5 mg SC|Tanezumab 10 mg SC|Placebo to Week 16; tanezumab 5mg SC|Placebo to Week 16, tanezumab 10 mg SC	Biological|Biological|Biological|Biological|Biological	back pain|low back pain	Low Back Pain	Parallel Assignment	Interventional	Treatment	Randomized	A Phase 3 Study of Tanezumab for Chronic Low Back Pain	5	LS Mean Ratio	1.03	0.8444	Negative binomial model	0.78	1.35	95	Standard Error of the Mean	0.14	All	1832	Completed	Phase 3
NCT02528253	4348640	7957522	Number of Days of Rescue Medication Used at Weeks 2, 4, 8, 12, 16, 24, 32, 40, 48 and 56	tanezumab|tramadol	Tramadol PR oral|Tanezumab 5 mg SC|Tanezumab 10 mg SC|Placebo to Week 16; tanezumab 5mg SC|Placebo to Week 16, tanezumab 10 mg SC	Biological|Biological|Biological|Biological|Biological	back pain|low back pain	Low Back Pain	Parallel Assignment	Interventional	Treatment	Randomized	A Phase 3 Study of Tanezumab for Chronic Low Back Pain	5	LS Mean Ratio	1.02	0.8996	Negative binomial model	0.77	1.34	95	Standard Error of the Mean	0.14	All	1832	Completed	Phase 3
NCT02528253	4348653	7957522	Number of Days of Rescue Medication Used at Weeks 2, 4, 8, 12, 16, 24, 32, 40, 48 and 56	tanezumab|tramadol	Tramadol PR oral|Tanezumab 5 mg SC|Tanezumab 10 mg SC|Placebo to Week 16; tanezumab 5mg SC|Placebo to Week 16, tanezumab 10 mg SC	Biological|Biological|Biological|Biological|Biological	back pain|low back pain	Low Back Pain	Parallel Assignment	Interventional	Treatment	Randomized	A Phase 3 Study of Tanezumab for Chronic Low Back Pain	5	LS Mean Ratio	1.05	0.6322	Negative binomial model	0.86	1.27	95	Standard Error of the Mean	0.1	All	1832	Completed	Phase 3
NCT02528253	4348638	7957522	Number of Days of Rescue Medication Used at Weeks 2, 4, 8, 12, 16, 24, 32, 40, 48 and 56	tanezumab|tramadol	Tramadol PR oral|Tanezumab 5 mg SC|Tanezumab 10 mg SC|Placebo to Week 16; tanezumab 5mg SC|Placebo to Week 16, tanezumab 10 mg SC	Biological|Biological|Biological|Biological|Biological	back pain|low back pain	Low Back Pain	Parallel Assignment	Interventional	Treatment	Randomized	A Phase 3 Study of Tanezumab for Chronic Low Back Pain	5	LS Mean Ratio	0.96	0.7938	Negative binomial model	0.73	1.27	95	Standard Error of the Mean	0.14	All	1832	Completed	Phase 3
NCT02528253	4348651	7957522	Number of Days of Rescue Medication Used at Weeks 2, 4, 8, 12, 16, 24, 32, 40, 48 and 56	tanezumab|tramadol	Tramadol PR oral|Tanezumab 5 mg SC|Tanezumab 10 mg SC|Placebo to Week 16; tanezumab 5mg SC|Placebo to Week 16, tanezumab 10 mg SC	Biological|Biological|Biological|Biological|Biological	back pain|low back pain	Low Back Pain	Parallel Assignment	Interventional	Treatment	Randomized	A Phase 3 Study of Tanezumab for Chronic Low Back Pain	5	LS Mean Ratio	0.96	0.6798	Negative binomial model	0.77	1.18	95		NA	All	1832	Completed	Phase 3
NCT02528253	4348645	7957522	Number of Days of Rescue Medication Used at Weeks 2, 4, 8, 12, 16, 24, 32, 40, 48 and 56	tanezumab|tramadol	Tramadol PR oral|Tanezumab 5 mg SC|Tanezumab 10 mg SC|Placebo to Week 16; tanezumab 5mg SC|Placebo to Week 16, tanezumab 10 mg SC	Biological|Biological|Biological|Biological|Biological	back pain|low back pain	Low Back Pain	Parallel Assignment	Interventional	Treatment	Randomized	A Phase 3 Study of Tanezumab for Chronic Low Back Pain	5	LS Mean Ratio	0.98	0.8692	Negative binomial model	0.73	1.3	95	Standard Error of the Mean	0.14	All	1832	Completed	Phase 3
NCT02528253	4348648	7957522	Number of Days of Rescue Medication Used at Weeks 2, 4, 8, 12, 16, 24, 32, 40, 48 and 56	tanezumab|tramadol	Tramadol PR oral|Tanezumab 5 mg SC|Tanezumab 10 mg SC|Placebo to Week 16; tanezumab 5mg SC|Placebo to Week 16, tanezumab 10 mg SC	Biological|Biological|Biological|Biological|Biological	back pain|low back pain	Low Back Pain	Parallel Assignment	Interventional	Treatment	Randomized	A Phase 3 Study of Tanezumab for Chronic Low Back Pain	5	LS Mean Ratio	1.13	0.3378	Negative binomial model	0.88	1.47	95		NA	All	1832	Completed	Phase 3
NCT02528253	4348636	7957522	Number of Days of Rescue Medication Used at Weeks 2, 4, 8, 12, 16, 24, 32, 40, 48 and 56	tanezumab|tramadol	Tramadol PR oral|Tanezumab 5 mg SC|Tanezumab 10 mg SC|Placebo to Week 16; tanezumab 5mg SC|Placebo to Week 16, tanezumab 10 mg SC	Biological|Biological|Biological|Biological|Biological	back pain|low back pain	Low Back Pain	Parallel Assignment	Interventional	Treatment	Randomized	A Phase 3 Study of Tanezumab for Chronic Low Back Pain	5	LS Mean Ratio	0.93	0.6148	Negative binomial model	0.71	1.22	95	Standard Error of the Mean	0.13	All	1832	Completed	Phase 3
NCT02528253	4348641	7957522	Number of Days of Rescue Medication Used at Weeks 2, 4, 8, 12, 16, 24, 32, 40, 48 and 56	tanezumab|tramadol	Tramadol PR oral|Tanezumab 5 mg SC|Tanezumab 10 mg SC|Placebo to Week 16; tanezumab 5mg SC|Placebo to Week 16, tanezumab 10 mg SC	Biological|Biological|Biological|Biological|Biological	back pain|low back pain	Low Back Pain	Parallel Assignment	Interventional	Treatment	Randomized	A Phase 3 Study of Tanezumab for Chronic Low Back Pain	5	LS Mean Ratio	0.98	0.8827	Negative binomial model	0.75	1.29	95	Standard Error of the Mean	0.14	All	1832	Completed	Phase 3
NCT02528253	4348647	7957522	Number of Days of Rescue Medication Used at Weeks 2, 4, 8, 12, 16, 24, 32, 40, 48 and 56	tanezumab|tramadol	Tramadol PR oral|Tanezumab 5 mg SC|Tanezumab 10 mg SC|Placebo to Week 16; tanezumab 5mg SC|Placebo to Week 16, tanezumab 10 mg SC	Biological|Biological|Biological|Biological|Biological	back pain|low back pain	Low Back Pain	Parallel Assignment	Interventional	Treatment	Randomized	A Phase 3 Study of Tanezumab for Chronic Low Back Pain	5	LS Mean Ratio	0.92	0.551	Negative binomial model	0.71	1.2	95		NA	All	1832	Completed	Phase 3
NCT02528253	4348652	7957522	Number of Days of Rescue Medication Used at Weeks 2, 4, 8, 12, 16, 24, 32, 40, 48 and 56	tanezumab|tramadol	Tramadol PR oral|Tanezumab 5 mg SC|Tanezumab 10 mg SC|Placebo to Week 16; tanezumab 5mg SC|Placebo to Week 16, tanezumab 10 mg SC	Biological|Biological|Biological|Biological|Biological	back pain|low back pain	Low Back Pain	Parallel Assignment	Interventional	Treatment	Randomized	A Phase 3 Study of Tanezumab for Chronic Low Back Pain	5	LS Mean Ratio	1.1	0.3559	Negative binomial model	0.89	1.36	95	Standard Error of the Mean	0.12	All	1832	Completed	Phase 3
NCT02528253	4348643	7957522	Number of Days of Rescue Medication Used at Weeks 2, 4, 8, 12, 16, 24, 32, 40, 48 and 56	tanezumab|tramadol	Tramadol PR oral|Tanezumab 5 mg SC|Tanezumab 10 mg SC|Placebo to Week 16; tanezumab 5mg SC|Placebo to Week 16, tanezumab 10 mg SC	Biological|Biological|Biological|Biological|Biological	back pain|low back pain	Low Back Pain	Parallel Assignment	Interventional	Treatment	Randomized	A Phase 3 Study of Tanezumab for Chronic Low Back Pain	5	LS Mean Ratio	1.02	0.8936	Negative binomial model	0.78	1.34	95	Standard Error of the Mean	0.14	All	1832	Completed	Phase 3
NCT02528253	4348669	7957524	Number of Participants Who Took Rescue Medication During Weeks 2, 4, 8, 12, 16, 24, 32, 40, 48, 56 and 64	tanezumab|tramadol	Tramadol PR oral|Tanezumab 5 mg SC|Tanezumab 10 mg SC|Placebo to Week 16; tanezumab 5mg SC|Placebo to Week 16, tanezumab 10 mg SC	Biological|Biological|Biological|Biological|Biological	back pain|low back pain	Low Back Pain	Parallel Assignment	Interventional	Treatment	Randomized	A Phase 3 Study of Tanezumab for Chronic Low Back Pain	5	Odds Ratio (OR)	0.89	0.3909	Regression, Logistic	0.69	1.16	95		NA	All	1832	Completed	Phase 3
NCT02528253	4348661	7957524	Number of Participants Who Took Rescue Medication During Weeks 2, 4, 8, 12, 16, 24, 32, 40, 48, 56 and 64	tanezumab|tramadol	Tramadol PR oral|Tanezumab 5 mg SC|Tanezumab 10 mg SC|Placebo to Week 16; tanezumab 5mg SC|Placebo to Week 16, tanezumab 10 mg SC	Biological|Biological|Biological|Biological|Biological	back pain|low back pain	Low Back Pain	Parallel Assignment	Interventional	Treatment	Randomized	A Phase 3 Study of Tanezumab for Chronic Low Back Pain	5	Odds Ratio (OR)	1.11	0.4321	Regression, Logistic	0.85	1.44	95		NA	All	1832	Completed	Phase 3
NCT02528253	4348656	7957524	Number of Participants Who Took Rescue Medication During Weeks 2, 4, 8, 12, 16, 24, 32, 40, 48, 56 and 64	tanezumab|tramadol	Tramadol PR oral|Tanezumab 5 mg SC|Tanezumab 10 mg SC|Placebo to Week 16; tanezumab 5mg SC|Placebo to Week 16, tanezumab 10 mg SC	Biological|Biological|Biological|Biological|Biological	back pain|low back pain	Low Back Pain	Parallel Assignment	Interventional	Treatment	Randomized	A Phase 3 Study of Tanezumab for Chronic Low Back Pain	5	Odds Ratio (OR)	0.97	0.7946	Regression, Logistic	0.74	1.26	95		NA	All	1832	Completed	Phase 3
NCT02528253	4348666	7957524	Number of Participants Who Took Rescue Medication During Weeks 2, 4, 8, 12, 16, 24, 32, 40, 48, 56 and 64	tanezumab|tramadol	Tramadol PR oral|Tanezumab 5 mg SC|Tanezumab 10 mg SC|Placebo to Week 16; tanezumab 5mg SC|Placebo to Week 16, tanezumab 10 mg SC	Biological|Biological|Biological|Biological|Biological	back pain|low back pain	Low Back Pain	Parallel Assignment	Interventional	Treatment	Randomized	A Phase 3 Study of Tanezumab for Chronic Low Back Pain	5	Odds Ratio (OR)	1.04	0.7746	Regression, Logistic	0.79	1.36	95		NA	All	1832	Completed	Phase 3
NCT02528253	4348667	7957524	Number of Participants Who Took Rescue Medication During Weeks 2, 4, 8, 12, 16, 24, 32, 40, 48, 56 and 64	tanezumab|tramadol	Tramadol PR oral|Tanezumab 5 mg SC|Tanezumab 10 mg SC|Placebo to Week 16; tanezumab 5mg SC|Placebo to Week 16, tanezumab 10 mg SC	Biological|Biological|Biological|Biological|Biological	back pain|low back pain	Low Back Pain	Parallel Assignment	Interventional	Treatment	Randomized	A Phase 3 Study of Tanezumab for Chronic Low Back Pain	5	Odds Ratio (OR)	1.01	0.9476	Regression, Logistic	0.78	1.31	95		NA	All	1832	Completed	Phase 3
NCT02528253	4348664	7957524	Number of Participants Who Took Rescue Medication During Weeks 2, 4, 8, 12, 16, 24, 32, 40, 48, 56 and 64	tanezumab|tramadol	Tramadol PR oral|Tanezumab 5 mg SC|Tanezumab 10 mg SC|Placebo to Week 16; tanezumab 5mg SC|Placebo to Week 16, tanezumab 10 mg SC	Biological|Biological|Biological|Biological|Biological	back pain|low back pain	Low Back Pain	Parallel Assignment	Interventional	Treatment	Randomized	A Phase 3 Study of Tanezumab for Chronic Low Back Pain	5	Odds Ratio (OR)	1.03	0.8532	Regression, Logistic	0.79	1.33	95		NA	All	1832	Completed	Phase 3
NCT02528253	4348658	7957524	Number of Participants Who Took Rescue Medication During Weeks 2, 4, 8, 12, 16, 24, 32, 40, 48, 56 and 64	tanezumab|tramadol	Tramadol PR oral|Tanezumab 5 mg SC|Tanezumab 10 mg SC|Placebo to Week 16; tanezumab 5mg SC|Placebo to Week 16, tanezumab 10 mg SC	Biological|Biological|Biological|Biological|Biological	back pain|low back pain	Low Back Pain	Parallel Assignment	Interventional	Treatment	Randomized	A Phase 3 Study of Tanezumab for Chronic Low Back Pain	5	Odds Ratio (OR)	0.99	0.9383	Regression, Logistic	0.76	1.29	95		NA	All	1832	Completed	Phase 3
NCT02528253	4348660	7957524	Number of Participants Who Took Rescue Medication During Weeks 2, 4, 8, 12, 16, 24, 32, 40, 48, 56 and 64	tanezumab|tramadol	Tramadol PR oral|Tanezumab 5 mg SC|Tanezumab 10 mg SC|Placebo to Week 16; tanezumab 5mg SC|Placebo to Week 16, tanezumab 10 mg SC	Biological|Biological|Biological|Biological|Biological	back pain|low back pain	Low Back Pain	Parallel Assignment	Interventional	Treatment	Randomized	A Phase 3 Study of Tanezumab for Chronic Low Back Pain	5	Odds Ratio (OR)	1.04	0.7714	Regression, Logistic	0.8	1.35	95		NA	All	1832	Completed	Phase 3
NCT02528253	4348674	7957524	Number of Participants Who Took Rescue Medication During Weeks 2, 4, 8, 12, 16, 24, 32, 40, 48, 56 and 64	tanezumab|tramadol	Tramadol PR oral|Tanezumab 5 mg SC|Tanezumab 10 mg SC|Placebo to Week 16; tanezumab 5mg SC|Placebo to Week 16, tanezumab 10 mg SC	Biological|Biological|Biological|Biological|Biological	back pain|low back pain	Low Back Pain	Parallel Assignment	Interventional	Treatment	Randomized	A Phase 3 Study of Tanezumab for Chronic Low Back Pain	5	Odds Ratio (OR)	1.12	0.396	Regression, Logistic	0.87	1.44	95		NA	All	1832	Completed	Phase 3
NCT02528253	4348668	7957524	Number of Participants Who Took Rescue Medication During Weeks 2, 4, 8, 12, 16, 24, 32, 40, 48, 56 and 64	tanezumab|tramadol	Tramadol PR oral|Tanezumab 5 mg SC|Tanezumab 10 mg SC|Placebo to Week 16; tanezumab 5mg SC|Placebo to Week 16, tanezumab 10 mg SC	Biological|Biological|Biological|Biological|Biological	back pain|low back pain	Low Back Pain	Parallel Assignment	Interventional	Treatment	Randomized	A Phase 3 Study of Tanezumab for Chronic Low Back Pain	5	Odds Ratio (OR)	1.04	0.7562	Regression, Logistic	0.8	1.35	95		NA	All	1832	Completed	Phase 3
NCT02528253	4348662	7957524	Number of Participants Who Took Rescue Medication During Weeks 2, 4, 8, 12, 16, 24, 32, 40, 48, 56 and 64	tanezumab|tramadol	Tramadol PR oral|Tanezumab 5 mg SC|Tanezumab 10 mg SC|Placebo to Week 16; tanezumab 5mg SC|Placebo to Week 16, tanezumab 10 mg SC	Biological|Biological|Biological|Biological|Biological	back pain|low back pain	Low Back Pain	Parallel Assignment	Interventional	Treatment	Randomized	A Phase 3 Study of Tanezumab for Chronic Low Back Pain	5	Odds Ratio (OR)	1.04	0.769	Regression, Logistic	0.8	1.35	0.769		NA	All	1832	Completed	Phase 3
NCT02528253	4348659	7957524	Number of Participants Who Took Rescue Medication During Weeks 2, 4, 8, 12, 16, 24, 32, 40, 48, 56 and 64	tanezumab|tramadol	Tramadol PR oral|Tanezumab 5 mg SC|Tanezumab 10 mg SC|Placebo to Week 16; tanezumab 5mg SC|Placebo to Week 16, tanezumab 10 mg SC	Biological|Biological|Biological|Biological|Biological	back pain|low back pain	Low Back Pain	Parallel Assignment	Interventional	Treatment	Randomized	A Phase 3 Study of Tanezumab for Chronic Low Back Pain	5	Odds Ratio (OR)	1.03	0.8389	Regression, Logistic	0.79	1.34	95		NA	All	1832	Completed	Phase 3
NCT02528253	4348665	7957524	Number of Participants Who Took Rescue Medication During Weeks 2, 4, 8, 12, 16, 24, 32, 40, 48, 56 and 64	tanezumab|tramadol	Tramadol PR oral|Tanezumab 5 mg SC|Tanezumab 10 mg SC|Placebo to Week 16; tanezumab 5mg SC|Placebo to Week 16, tanezumab 10 mg SC	Biological|Biological|Biological|Biological|Biological	back pain|low back pain	Low Back Pain	Parallel Assignment	Interventional	Treatment	Randomized	A Phase 3 Study of Tanezumab for Chronic Low Back Pain	5	Odds Ratio (OR)	0.94	0.6377	Regression, Logistic	0.71	1.23	95		NA	All	1832	Completed	Phase 3
NCT02528253	4348657	7957524	Number of Participants Who Took Rescue Medication During Weeks 2, 4, 8, 12, 16, 24, 32, 40, 48, 56 and 64	tanezumab|tramadol	Tramadol PR oral|Tanezumab 5 mg SC|Tanezumab 10 mg SC|Placebo to Week 16; tanezumab 5mg SC|Placebo to Week 16, tanezumab 10 mg SC	Biological|Biological|Biological|Biological|Biological	back pain|low back pain	Low Back Pain	Parallel Assignment	Interventional	Treatment	Randomized	A Phase 3 Study of Tanezumab for Chronic Low Back Pain	5	Odds Ratio (OR)	1.02	0.88	Regression, Logistic	0.78	1.33	95		NA	All	1832	Completed	Phase 3
NCT02528253	4348663	7957524	Number of Participants Who Took Rescue Medication During Weeks 2, 4, 8, 12, 16, 24, 32, 40, 48, 56 and 64	tanezumab|tramadol	Tramadol PR oral|Tanezumab 5 mg SC|Tanezumab 10 mg SC|Placebo to Week 16; tanezumab 5mg SC|Placebo to Week 16, tanezumab 10 mg SC	Biological|Biological|Biological|Biological|Biological	back pain|low back pain	Low Back Pain	Parallel Assignment	Interventional	Treatment	Randomized	A Phase 3 Study of Tanezumab for Chronic Low Back Pain	5	Odds Ratio (OR)	1.08	0.5644	Regression, Logistic	0.83	1.4	95		NA	All	1832	Completed	Phase 3
NCT02528253	4348670	7957524	Number of Participants Who Took Rescue Medication During Weeks 2, 4, 8, 12, 16, 24, 32, 40, 48, 56 and 64	tanezumab|tramadol	Tramadol PR oral|Tanezumab 5 mg SC|Tanezumab 10 mg SC|Placebo to Week 16; tanezumab 5mg SC|Placebo to Week 16, tanezumab 10 mg SC	Biological|Biological|Biological|Biological|Biological	back pain|low back pain	Low Back Pain	Parallel Assignment	Interventional	Treatment	Randomized	A Phase 3 Study of Tanezumab for Chronic Low Back Pain	5	Odds Ratio (OR)	1.08	0.5619	Regression, Logistic	0.84	1.39	95		NA	All	1832	Completed	Phase 3
NCT02528253	4348655	7957524	Number of Participants Who Took Rescue Medication During Weeks 2, 4, 8, 12, 16, 24, 32, 40, 48, 56 and 64	tanezumab|tramadol	Tramadol PR oral|Tanezumab 5 mg SC|Tanezumab 10 mg SC|Placebo to Week 16; tanezumab 5mg SC|Placebo to Week 16, tanezumab 10 mg SC	Biological|Biological|Biological|Biological|Biological	back pain|low back pain	Low Back Pain	Parallel Assignment	Interventional	Treatment	Randomized	A Phase 3 Study of Tanezumab for Chronic Low Back Pain	5	Odds Ratio (OR)	0.96	0.7803	Regression, Logistic	0.74	1.25	95		NA	All	1832	Completed	Phase 3
NCT02528253	4348671	7957524	Number of Participants Who Took Rescue Medication During Weeks 2, 4, 8, 12, 16, 24, 32, 40, 48, 56 and 64	tanezumab|tramadol	Tramadol PR oral|Tanezumab 5 mg SC|Tanezumab 10 mg SC|Placebo to Week 16; tanezumab 5mg SC|Placebo to Week 16, tanezumab 10 mg SC	Biological|Biological|Biological|Biological|Biological	back pain|low back pain	Low Back Pain	Parallel Assignment	Interventional	Treatment	Randomized	A Phase 3 Study of Tanezumab for Chronic Low Back Pain	5	Odds Ratio (OR)	0.84	0.1765	Regression, Logistic	0.65	1.08	95		NA	All	1832	Completed	Phase 3
NCT02528253	4348673	7957524	Number of Participants Who Took Rescue Medication During Weeks 2, 4, 8, 12, 16, 24, 32, 40, 48, 56 and 64	tanezumab|tramadol	Tramadol PR oral|Tanezumab 5 mg SC|Tanezumab 10 mg SC|Placebo to Week 16; tanezumab 5mg SC|Placebo to Week 16, tanezumab 10 mg SC	Biological|Biological|Biological|Biological|Biological	back pain|low back pain	Low Back Pain	Parallel Assignment	Interventional	Treatment	Randomized	A Phase 3 Study of Tanezumab for Chronic Low Back Pain	5	Odds Ratio (OR)	0.93	0.5932	Regression, Logistic	0.73	1.2	95		NA	All	1832	Completed	Phase 3
NCT02528253	4348672	7957524	Number of Participants Who Took Rescue Medication During Weeks 2, 4, 8, 12, 16, 24, 32, 40, 48, 56 and 64	tanezumab|tramadol	Tramadol PR oral|Tanezumab 5 mg SC|Tanezumab 10 mg SC|Placebo to Week 16; tanezumab 5mg SC|Placebo to Week 16, tanezumab 10 mg SC	Biological|Biological|Biological|Biological|Biological	back pain|low back pain	Low Back Pain	Parallel Assignment	Interventional	Treatment	Randomized	A Phase 3 Study of Tanezumab for Chronic Low Back Pain	5	Odds Ratio (OR)	1.13	0.3326	Regression, Logistic	0.88	1.46	95		NA	All	1832	Completed	Phase 3
NCT02528253	4348676	7957525	Time to Discontinuation Due to Lack of Efficacy	tanezumab|tramadol	Tramadol PR oral|Tanezumab 5 mg SC|Tanezumab 10 mg SC|Placebo to Week 16; tanezumab 5mg SC|Placebo to Week 16, tanezumab 10 mg SC	Biological|Biological|Biological|Biological|Biological	back pain|low back pain	Low Back Pain	Parallel Assignment	Interventional	Treatment	Randomized	A Phase 3 Study of Tanezumab for Chronic Low Back Pain	5		NA	0.4724	Log Rank					NA	All	1832	Completed	Phase 3
NCT02528253	4348675	7957525	Time to Discontinuation Due to Lack of Efficacy	tanezumab|tramadol	Tramadol PR oral|Tanezumab 5 mg SC|Tanezumab 10 mg SC|Placebo to Week 16; tanezumab 5mg SC|Placebo to Week 16, tanezumab 10 mg SC	Biological|Biological|Biological|Biological|Biological	back pain|low back pain	Low Back Pain	Parallel Assignment	Interventional	Treatment	Randomized	A Phase 3 Study of Tanezumab for Chronic Low Back Pain	5		NA	0.7142	Log Rank					NA	All	1832	Completed	Phase 3
NCT02528253	4348677	7957526	Number of Participants Who Withdrew Due to Lack of Efficacy	tanezumab|tramadol	Tramadol PR oral|Tanezumab 5 mg SC|Tanezumab 10 mg SC|Placebo to Week 16; tanezumab 5mg SC|Placebo to Week 16, tanezumab 10 mg SC	Biological|Biological|Biological|Biological|Biological	back pain|low back pain	Low Back Pain	Parallel Assignment	Interventional	Treatment	Randomized	A Phase 3 Study of Tanezumab for Chronic Low Back Pain	5	Odds Ratio (OR)	1.06	0.771	Regression, Logistic	0.71	1.58	95		NA	All	1832	Completed	Phase 3
NCT02528253	4348678	7957526	Number of Participants Who Withdrew Due to Lack of Efficacy	tanezumab|tramadol	Tramadol PR oral|Tanezumab 5 mg SC|Tanezumab 10 mg SC|Placebo to Week 16; tanezumab 5mg SC|Placebo to Week 16, tanezumab 10 mg SC	Biological|Biological|Biological|Biological|Biological	back pain|low back pain	Low Back Pain	Parallel Assignment	Interventional	Treatment	Randomized	A Phase 3 Study of Tanezumab for Chronic Low Back Pain	5	Odds Ratio (OR)	0.93	0.7366	Regression, Logistic	0.62	1.41	95		NA	All	1832	Completed	Phase 3
NCT02528253	4348694	7957527	Change From Baseline in Work Productivity and Activity Impairment Questionnaire for Low Back Pain (WPAI:LBP) Scores at Weeks 16, 56 and 64	tanezumab|tramadol	Tramadol PR oral|Tanezumab 5 mg SC|Tanezumab 10 mg SC|Placebo to Week 16; tanezumab 5mg SC|Placebo to Week 16, tanezumab 10 mg SC	Biological|Biological|Biological|Biological|Biological	back pain|low back pain	Low Back Pain	Parallel Assignment	Interventional	Treatment	Randomized	A Phase 3 Study of Tanezumab for Chronic Low Back Pain	5	LS Mean Difference	-0.87	0.7521	ANCOVA	-6.3	4.56	95	Standard Error of the Mean	2.75	All	1832	Completed	Phase 3
NCT02528253	4348701	7957527	Change From Baseline in Work Productivity and Activity Impairment Questionnaire for Low Back Pain (WPAI:LBP) Scores at Weeks 16, 56 and 64	tanezumab|tramadol	Tramadol PR oral|Tanezumab 5 mg SC|Tanezumab 10 mg SC|Placebo to Week 16; tanezumab 5mg SC|Placebo to Week 16, tanezumab 10 mg SC	Biological|Biological|Biological|Biological|Biological	back pain|low back pain	Low Back Pain	Parallel Assignment	Interventional	Treatment	Randomized	A Phase 3 Study of Tanezumab for Chronic Low Back Pain	5	LS Mean Difference	-0.87	0.5698	ANCOVA	-3.89	2.15	95	Standard Error of the Mean	1.53	All	1832	Completed	Phase 3
NCT02528253	4348693	7957527	Change From Baseline in Work Productivity and Activity Impairment Questionnaire for Low Back Pain (WPAI:LBP) Scores at Weeks 16, 56 and 64	tanezumab|tramadol	Tramadol PR oral|Tanezumab 5 mg SC|Tanezumab 10 mg SC|Placebo to Week 16; tanezumab 5mg SC|Placebo to Week 16, tanezumab 10 mg SC	Biological|Biological|Biological|Biological|Biological	back pain|low back pain	Low Back Pain	Parallel Assignment	Interventional	Treatment	Randomized	A Phase 3 Study of Tanezumab for Chronic Low Back Pain	5	LS Mean Difference	-2.81	0.3078	ANCOVA	-8.24	2.61	95	Standard Error of the Mean	2.75	All	1832	Completed	Phase 3
NCT02528253	4348702	7957527	Change From Baseline in Work Productivity and Activity Impairment Questionnaire for Low Back Pain (WPAI:LBP) Scores at Weeks 16, 56 and 64	tanezumab|tramadol	Tramadol PR oral|Tanezumab 5 mg SC|Tanezumab 10 mg SC|Placebo to Week 16; tanezumab 5mg SC|Placebo to Week 16, tanezumab 10 mg SC	Biological|Biological|Biological|Biological|Biological	back pain|low back pain	Low Back Pain	Parallel Assignment	Interventional	Treatment	Randomized	A Phase 3 Study of Tanezumab for Chronic Low Back Pain	5	LS Mean Difference	-0.22	0.8902	ANCOVA	-3.32	2.88	95	Standard Error of the Mean	1.58	All	1832	Completed	Phase 3
NCT02528253	4348692	7957527	Change From Baseline in Work Productivity and Activity Impairment Questionnaire for Low Back Pain (WPAI:LBP) Scores at Weeks 16, 56 and 64	tanezumab|tramadol	Tramadol PR oral|Tanezumab 5 mg SC|Tanezumab 10 mg SC|Placebo to Week 16; tanezumab 5mg SC|Placebo to Week 16, tanezumab 10 mg SC	Biological|Biological|Biological|Biological|Biological	back pain|low back pain	Low Back Pain	Parallel Assignment	Interventional	Treatment	Randomized	A Phase 3 Study of Tanezumab for Chronic Low Back Pain	5	LS Mean Difference	-3.95	0.109	ANCOVA	-8.78	0.88	95	Standard Error of the Mean	2.46	All	1832	Completed	Phase 3
NCT02528253	4348685	7957527	Change From Baseline in Work Productivity and Activity Impairment Questionnaire for Low Back Pain (WPAI:LBP) Scores at Weeks 16, 56 and 64	tanezumab|tramadol	Tramadol PR oral|Tanezumab 5 mg SC|Tanezumab 10 mg SC|Placebo to Week 16; tanezumab 5mg SC|Placebo to Week 16, tanezumab 10 mg SC	Biological|Biological|Biological|Biological|Biological	back pain|low back pain	Low Back Pain	Parallel Assignment	Interventional	Treatment	Randomized	A Phase 3 Study of Tanezumab for Chronic Low Back Pain	5	LS Mean Difference	-4.18	0.0157	ANCOVA	-7.57	-0.79	95	Standard Error of the Mean	1.73	All	1832	Completed	Phase 3
NCT02528253	4348696	7957527	Change From Baseline in Work Productivity and Activity Impairment Questionnaire for Low Back Pain (WPAI:LBP) Scores at Weeks 16, 56 and 64	tanezumab|tramadol	Tramadol PR oral|Tanezumab 5 mg SC|Tanezumab 10 mg SC|Placebo to Week 16; tanezumab 5mg SC|Placebo to Week 16, tanezumab 10 mg SC	Biological|Biological|Biological|Biological|Biological	back pain|low back pain	Low Back Pain	Parallel Assignment	Interventional	Treatment	Randomized	A Phase 3 Study of Tanezumab for Chronic Low Back Pain	5	LS Mean Difference	-2.38	0.2935	ANCOVA	-6.82	2.06	95	Standard Error of the Mean	2.26	All	1832	Completed	Phase 3
NCT02528253	4348690	7957527	Change From Baseline in Work Productivity and Activity Impairment Questionnaire for Low Back Pain (WPAI:LBP) Scores at Weeks 16, 56 and 64	tanezumab|tramadol	Tramadol PR oral|Tanezumab 5 mg SC|Tanezumab 10 mg SC|Placebo to Week 16; tanezumab 5mg SC|Placebo to Week 16, tanezumab 10 mg SC	Biological|Biological|Biological|Biological|Biological	back pain|low back pain	Low Back Pain	Parallel Assignment	Interventional	Treatment	Randomized	A Phase 3 Study of Tanezumab for Chronic Low Back Pain	5	LS Mean Difference	-1.75	0.4613	ANCOVA	-6.41	2.91	95	Standard Error of the Mean	2.37	All	1832	Completed	Phase 3
NCT02528253	4348698	7957527	Change From Baseline in Work Productivity and Activity Impairment Questionnaire for Low Back Pain (WPAI:LBP) Scores at Weeks 16, 56 and 64	tanezumab|tramadol	Tramadol PR oral|Tanezumab 5 mg SC|Tanezumab 10 mg SC|Placebo to Week 16; tanezumab 5mg SC|Placebo to Week 16, tanezumab 10 mg SC	Biological|Biological|Biological|Biological|Biological	back pain|low back pain	Low Back Pain	Parallel Assignment	Interventional	Treatment	Randomized	A Phase 3 Study of Tanezumab for Chronic Low Back Pain	5	LS Mean Difference	-4.76	0.0477	ANCOVA	-9.47	-0.05	95	Standard Error of the Mean	2.4	All	1832	Completed	Phase 3
NCT02528253	4348682	7957527	Change From Baseline in Work Productivity and Activity Impairment Questionnaire for Low Back Pain (WPAI:LBP) Scores at Weeks 16, 56 and 64	tanezumab|tramadol	Tramadol PR oral|Tanezumab 5 mg SC|Tanezumab 10 mg SC|Placebo to Week 16; tanezumab 5mg SC|Placebo to Week 16, tanezumab 10 mg SC	Biological|Biological|Biological|Biological|Biological	back pain|low back pain	Low Back Pain	Parallel Assignment	Interventional	Treatment	Randomized	A Phase 3 Study of Tanezumab for Chronic Low Back Pain	5	LS Mean Difference	-1.42	0.3749	ANCOVA	-4.57	1.72	95	Standard Error of the Mean	1.6	All	1832	Completed	Phase 3
NCT02528253	4348703	7957527	Change From Baseline in Work Productivity and Activity Impairment Questionnaire for Low Back Pain (WPAI:LBP) Scores at Weeks 16, 56 and 64	tanezumab|tramadol	Tramadol PR oral|Tanezumab 5 mg SC|Tanezumab 10 mg SC|Placebo to Week 16; tanezumab 5mg SC|Placebo to Week 16, tanezumab 10 mg SC	Biological|Biological|Biological|Biological|Biological	back pain|low back pain	Low Back Pain	Parallel Assignment	Interventional	Treatment	Randomized	A Phase 3 Study of Tanezumab for Chronic Low Back Pain	5	LS Mean Difference	0.6	0.7007	ANCOVA	-2.48	3.69	95	Standard Error of the Mean	1.57	All	1832	Completed	Phase 3
NCT02528253	4348681	7957527	Change From Baseline in Work Productivity and Activity Impairment Questionnaire for Low Back Pain (WPAI:LBP) Scores at Weeks 16, 56 and 64	tanezumab|tramadol	Tramadol PR oral|Tanezumab 5 mg SC|Tanezumab 10 mg SC|Placebo to Week 16; tanezumab 5mg SC|Placebo to Week 16, tanezumab 10 mg SC	Biological|Biological|Biological|Biological|Biological	back pain|low back pain	Low Back Pain	Parallel Assignment	Interventional	Treatment	Randomized	A Phase 3 Study of Tanezumab for Chronic Low Back Pain	5	LS Mean Difference	-1.42	0.3733	ANCOVA	-4.55	1.71	95	Standard Error of the Mean	1.59	All	1832	Completed	Phase 3
NCT02528253	4348680	7957527	Change From Baseline in Work Productivity and Activity Impairment Questionnaire for Low Back Pain (WPAI:LBP) Scores at Weeks 16, 56 and 64	tanezumab|tramadol	Tramadol PR oral|Tanezumab 5 mg SC|Tanezumab 10 mg SC|Placebo to Week 16; tanezumab 5mg SC|Placebo to Week 16, tanezumab 10 mg SC	Biological|Biological|Biological|Biological|Biological	back pain|low back pain	Low Back Pain	Parallel Assignment	Interventional	Treatment	Randomized	A Phase 3 Study of Tanezumab for Chronic Low Back Pain	5	LS Mean Difference	-0.53	0.8056	ANCOVA	-4.8	3.73	95	Standard Error of the Mean	2.17	All	1832	Completed	Phase 3
NCT02528253	4348699	7957527	Change From Baseline in Work Productivity and Activity Impairment Questionnaire for Low Back Pain (WPAI:LBP) Scores at Weeks 16, 56 and 64	tanezumab|tramadol	Tramadol PR oral|Tanezumab 5 mg SC|Tanezumab 10 mg SC|Placebo to Week 16; tanezumab 5mg SC|Placebo to Week 16, tanezumab 10 mg SC	Biological|Biological|Biological|Biological|Biological	back pain|low back pain	Low Back Pain	Parallel Assignment	Interventional	Treatment	Randomized	A Phase 3 Study of Tanezumab for Chronic Low Back Pain	5	LS Mean Difference	-4.03	0.0919	ANCOVA	-8.72	0.66	95	Standard Error of the Mean	2.39	All	1832	Completed	Phase 3
NCT02528253	4348679	7957527	Change From Baseline in Work Productivity and Activity Impairment Questionnaire for Low Back Pain (WPAI:LBP) Scores at Weeks 16, 56 and 64	tanezumab|tramadol	Tramadol PR oral|Tanezumab 5 mg SC|Tanezumab 10 mg SC|Placebo to Week 16; tanezumab 5mg SC|Placebo to Week 16, tanezumab 10 mg SC	Biological|Biological|Biological|Biological|Biological	back pain|low back pain	Low Back Pain	Parallel Assignment	Interventional	Treatment	Randomized	A Phase 3 Study of Tanezumab for Chronic Low Back Pain	5	LS Mean Difference	-1.16	0.5764	ANCOVA	-5.25	2.93	95	Standard Error of the Mean	2.08	All	1832	Completed	Phase 3
NCT02528253	4348684	7957527	Change From Baseline in Work Productivity and Activity Impairment Questionnaire for Low Back Pain (WPAI:LBP) Scores at Weeks 16, 56 and 64	tanezumab|tramadol	Tramadol PR oral|Tanezumab 5 mg SC|Tanezumab 10 mg SC|Placebo to Week 16; tanezumab 5mg SC|Placebo to Week 16, tanezumab 10 mg SC	Biological|Biological|Biological|Biological|Biological	back pain|low back pain	Low Back Pain	Parallel Assignment	Interventional	Treatment	Randomized	A Phase 3 Study of Tanezumab for Chronic Low Back Pain	5	LS Mean Difference	-4.18	0.0159	ANCOVA	-7.57	-0.78	95	Standard Error of the Mean	1.73	All	1832	Completed	Phase 3
NCT02528253	4348691	7957527	Change From Baseline in Work Productivity and Activity Impairment Questionnaire for Low Back Pain (WPAI:LBP) Scores at Weeks 16, 56 and 64	tanezumab|tramadol	Tramadol PR oral|Tanezumab 5 mg SC|Tanezumab 10 mg SC|Placebo to Week 16; tanezumab 5mg SC|Placebo to Week 16, tanezumab 10 mg SC	Biological|Biological|Biological|Biological|Biological	back pain|low back pain	Low Back Pain	Parallel Assignment	Interventional	Treatment	Randomized	A Phase 3 Study of Tanezumab for Chronic Low Back Pain	5	LS Mean Difference	-5.41	0.0289	ANCOVA	-10.27	-0.56	95	Standard Error of the Mean	2.47	All	1832	Completed	Phase 3
NCT02528253	4348705	7957527	Change From Baseline in Work Productivity and Activity Impairment Questionnaire for Low Back Pain (WPAI:LBP) Scores at Weeks 16, 56 and 64	tanezumab|tramadol	Tramadol PR oral|Tanezumab 5 mg SC|Tanezumab 10 mg SC|Placebo to Week 16; tanezumab 5mg SC|Placebo to Week 16, tanezumab 10 mg SC	Biological|Biological|Biological|Biological|Biological	back pain|low back pain	Low Back Pain	Parallel Assignment	Interventional	Treatment	Randomized	A Phase 3 Study of Tanezumab for Chronic Low Back Pain	5	LS Mean Difference	0.74	0.6508	ANCOVA	-2.49	3.98	95	Standard Error of the Mean	1.64	All	1832	Completed	Phase 3
NCT02528253	4348683	7957527	Change From Baseline in Work Productivity and Activity Impairment Questionnaire for Low Back Pain (WPAI:LBP) Scores at Weeks 16, 56 and 64	tanezumab|tramadol	Tramadol PR oral|Tanezumab 5 mg SC|Tanezumab 10 mg SC|Placebo to Week 16; tanezumab 5mg SC|Placebo to Week 16, tanezumab 10 mg SC	Biological|Biological|Biological|Biological|Biological	back pain|low back pain	Low Back Pain	Parallel Assignment	Interventional	Treatment	Randomized	A Phase 3 Study of Tanezumab for Chronic Low Back Pain	5	LS Mean Difference	-2.75	0.0896	ANCOVA	-5.94	0.43	95	Standard Error of the Mean	1.62	All	1832	Completed	Phase 3
NCT02528253	4348687	7957527	Change From Baseline in Work Productivity and Activity Impairment Questionnaire for Low Back Pain (WPAI:LBP) Scores at Weeks 16, 56 and 64	tanezumab|tramadol	Tramadol PR oral|Tanezumab 5 mg SC|Tanezumab 10 mg SC|Placebo to Week 16; tanezumab 5mg SC|Placebo to Week 16, tanezumab 10 mg SC	Biological|Biological|Biological|Biological|Biological	back pain|low back pain	Low Back Pain	Parallel Assignment	Interventional	Treatment	Randomized	A Phase 3 Study of Tanezumab for Chronic Low Back Pain	5	LS Mean Difference	-1.93	0.5151	ANCOVA	-7.78	3.92	95	Standard Error of the Mean	2.97	All	1832	Completed	Phase 3
NCT02528253	4348697	7957527	Change From Baseline in Work Productivity and Activity Impairment Questionnaire for Low Back Pain (WPAI:LBP) Scores at Weeks 16, 56 and 64	tanezumab|tramadol	Tramadol PR oral|Tanezumab 5 mg SC|Tanezumab 10 mg SC|Placebo to Week 16; tanezumab 5mg SC|Placebo to Week 16, tanezumab 10 mg SC	Biological|Biological|Biological|Biological|Biological	back pain|low back pain	Low Back Pain	Parallel Assignment	Interventional	Treatment	Randomized	A Phase 3 Study of Tanezumab for Chronic Low Back Pain	5	LS Mean Difference	-1.65	0.4735	ANCOVA	-6.17	2.87	95	Standard Error of the Mean	2.3	All	1832	Completed	Phase 3
NCT02528253	4348686	7957527	Change From Baseline in Work Productivity and Activity Impairment Questionnaire for Low Back Pain (WPAI:LBP) Scores at Weeks 16, 56 and 64	tanezumab|tramadol	Tramadol PR oral|Tanezumab 5 mg SC|Tanezumab 10 mg SC|Placebo to Week 16; tanezumab 5mg SC|Placebo to Week 16, tanezumab 10 mg SC	Biological|Biological|Biological|Biological|Biological	back pain|low back pain	Low Back Pain	Parallel Assignment	Interventional	Treatment	Randomized	A Phase 3 Study of Tanezumab for Chronic Low Back Pain	5	LS Mean Difference	-3.38	0.255	ANCOVA	-9.22	2.46	95	Standard Error of the Mean	2.96	All	1832	Completed	Phase 3
NCT02528253	4348700	7957527	Change From Baseline in Work Productivity and Activity Impairment Questionnaire for Low Back Pain (WPAI:LBP) Scores at Weeks 16, 56 and 64	tanezumab|tramadol	Tramadol PR oral|Tanezumab 5 mg SC|Tanezumab 10 mg SC|Placebo to Week 16; tanezumab 5mg SC|Placebo to Week 16, tanezumab 10 mg SC	Biological|Biological|Biological|Biological|Biological	back pain|low back pain	Low Back Pain	Parallel Assignment	Interventional	Treatment	Randomized	A Phase 3 Study of Tanezumab for Chronic Low Back Pain	5	LS Mean Difference	-0.3	0.8464	ANCOVA	-3.32	2.72	95	Standard Error of the Mean	1.53	All	1832	Completed	Phase 3
NCT02528253	4348704	7957527	Change From Baseline in Work Productivity and Activity Impairment Questionnaire for Low Back Pain (WPAI:LBP) Scores at Weeks 16, 56 and 64	tanezumab|tramadol	Tramadol PR oral|Tanezumab 5 mg SC|Tanezumab 10 mg SC|Placebo to Week 16; tanezumab 5mg SC|Placebo to Week 16, tanezumab 10 mg SC	Biological|Biological|Biological|Biological|Biological	back pain|low back pain	Low Back Pain	Parallel Assignment	Interventional	Treatment	Randomized	A Phase 3 Study of Tanezumab for Chronic Low Back Pain	5	LS Mean Difference	-0.08	0.9629	ANCOVA	-3.33	3.18	95	Standard Error of the Mean	1.66	All	1832	Completed	Phase 3
NCT02528253	4348689	7957527	Change From Baseline in Work Productivity and Activity Impairment Questionnaire for Low Back Pain (WPAI:LBP) Scores at Weeks 16, 56 and 64	tanezumab|tramadol	Tramadol PR oral|Tanezumab 5 mg SC|Tanezumab 10 mg SC|Placebo to Week 16; tanezumab 5mg SC|Placebo to Week 16, tanezumab 10 mg SC	Biological|Biological|Biological|Biological|Biological	back pain|low back pain	Low Back Pain	Parallel Assignment	Interventional	Treatment	Randomized	A Phase 3 Study of Tanezumab for Chronic Low Back Pain	5	LS Mean Difference	-2.2	0.346	ANCOVA	-6.78	2.38	95	Standard Error of the Mean	2.33	All	1832	Completed	Phase 3
NCT02528253	4348695	7957527	Change From Baseline in Work Productivity and Activity Impairment Questionnaire for Low Back Pain (WPAI:LBP) Scores at Weeks 16, 56 and 64	tanezumab|tramadol	Tramadol PR oral|Tanezumab 5 mg SC|Tanezumab 10 mg SC|Placebo to Week 16; tanezumab 5mg SC|Placebo to Week 16, tanezumab 10 mg SC	Biological|Biological|Biological|Biological|Biological	back pain|low back pain	Low Back Pain	Parallel Assignment	Interventional	Treatment	Randomized	A Phase 3 Study of Tanezumab for Chronic Low Back Pain	5	LS Mean Difference	-3.11	0.1714	ANCOVA	-7.56	1.35	95	Standard Error of the Mean	2.27	All	1832	Completed	Phase 3
NCT02528253	4348688	7957527	Change From Baseline in Work Productivity and Activity Impairment Questionnaire for Low Back Pain (WPAI:LBP) Scores at Weeks 16, 56 and 64	tanezumab|tramadol	Tramadol PR oral|Tanezumab 5 mg SC|Tanezumab 10 mg SC|Placebo to Week 16; tanezumab 5mg SC|Placebo to Week 16, tanezumab 10 mg SC	Biological|Biological|Biological|Biological|Biological	back pain|low back pain	Low Back Pain	Parallel Assignment	Interventional	Treatment	Randomized	A Phase 3 Study of Tanezumab for Chronic Low Back Pain	5	LS Mean Difference	-3.66	0.1179	ANCOVA	-8.26	0.93	95	Standard Error of the Mean	2.34	All	1832	Completed	Phase 3
NCT02528253	4348714	7957531	Percentage of Participants Achieving Improvement of >=2 Points in Patient's Global Assessment (PGA) of Low Back Pain From Baseline at Weeks 2, 4, 8, 16, 24, 32, 40, 48 and 56: Mixed Baseline Observation Carried Forward (BOCF)/ Last Observation CF (LOCF)	tanezumab|tramadol	Tramadol PR oral|Tanezumab 5 mg SC|Tanezumab 10 mg SC|Placebo to Week 16; tanezumab 5mg SC|Placebo to Week 16, tanezumab 10 mg SC	Biological|Biological|Biological|Biological|Biological	back pain|low back pain	Low Back Pain	Parallel Assignment	Interventional	Treatment	Randomized	A Phase 3 Study of Tanezumab for Chronic Low Back Pain	5	Odds Ratio (OR)	1.21	0.2478	Regression, Logistic	0.88	1.65	95		NA	All	1832	Completed	Phase 3
NCT02528253	4348729	7957531	Percentage of Participants Achieving Improvement of >=2 Points in Patient's Global Assessment (PGA) of Low Back Pain From Baseline at Weeks 2, 4, 8, 16, 24, 32, 40, 48 and 56: Mixed Baseline Observation Carried Forward (BOCF)/ Last Observation CF (LOCF)	tanezumab|tramadol	Tramadol PR oral|Tanezumab 5 mg SC|Tanezumab 10 mg SC|Placebo to Week 16; tanezumab 5mg SC|Placebo to Week 16, tanezumab 10 mg SC	Biological|Biological|Biological|Biological|Biological	back pain|low back pain	Low Back Pain	Parallel Assignment	Interventional	Treatment	Randomized	A Phase 3 Study of Tanezumab for Chronic Low Back Pain	5	Odds Ratio (OR)	1.68	0.0114	Regression, Logistic	1.12	2.51	95		NA	All	1832	Completed	Phase 3
NCT02528253	4348721	7957531	Percentage of Participants Achieving Improvement of >=2 Points in Patient's Global Assessment (PGA) of Low Back Pain From Baseline at Weeks 2, 4, 8, 16, 24, 32, 40, 48 and 56: Mixed Baseline Observation Carried Forward (BOCF)/ Last Observation CF (LOCF)	tanezumab|tramadol	Tramadol PR oral|Tanezumab 5 mg SC|Tanezumab 10 mg SC|Placebo to Week 16; tanezumab 5mg SC|Placebo to Week 16, tanezumab 10 mg SC	Biological|Biological|Biological|Biological|Biological	back pain|low back pain	Low Back Pain	Parallel Assignment	Interventional	Treatment	Randomized	A Phase 3 Study of Tanezumab for Chronic Low Back Pain	5	Odds Ratio (OR)	1.38	0.0586	Regression, Logistic	0.99	1.94	95		NA	All	1832	Completed	Phase 3
NCT02528253	4348711	7957531	Percentage of Participants Achieving Improvement of >=2 Points in Patient's Global Assessment (PGA) of Low Back Pain From Baseline at Weeks 2, 4, 8, 16, 24, 32, 40, 48 and 56: Mixed Baseline Observation Carried Forward (BOCF)/ Last Observation CF (LOCF)	tanezumab|tramadol	Tramadol PR oral|Tanezumab 5 mg SC|Tanezumab 10 mg SC|Placebo to Week 16; tanezumab 5mg SC|Placebo to Week 16, tanezumab 10 mg SC	Biological|Biological|Biological|Biological|Biological	back pain|low back pain	Low Back Pain	Parallel Assignment	Interventional	Treatment	Randomized	A Phase 3 Study of Tanezumab for Chronic Low Back Pain	5	Odds Ratio (OR)	1.47	0.0178	Regression, Logistic	1.07	2.01	95		NA	All	1832	Completed	Phase 3
NCT02528253	4348731	7957531	Percentage of Participants Achieving Improvement of >=2 Points in Patient's Global Assessment (PGA) of Low Back Pain From Baseline at Weeks 2, 4, 8, 16, 24, 32, 40, 48 and 56: Mixed Baseline Observation Carried Forward (BOCF)/ Last Observation CF (LOCF)	tanezumab|tramadol	Tramadol PR oral|Tanezumab 5 mg SC|Tanezumab 10 mg SC|Placebo to Week 16; tanezumab 5mg SC|Placebo to Week 16, tanezumab 10 mg SC	Biological|Biological|Biological|Biological|Biological	back pain|low back pain	Low Back Pain	Parallel Assignment	Interventional	Treatment	Randomized	A Phase 3 Study of Tanezumab for Chronic Low Back Pain	5	Odds Ratio (OR)	1.58	0.0308	Regression, Logistic	1.04	2.38	95		NA	All	1832	Completed	Phase 3
NCT02528253	4348709	7957531	Percentage of Participants Achieving Improvement of >=2 Points in Patient's Global Assessment (PGA) of Low Back Pain From Baseline at Weeks 2, 4, 8, 16, 24, 32, 40, 48 and 56: Mixed Baseline Observation Carried Forward (BOCF)/ Last Observation CF (LOCF)	tanezumab|tramadol	Tramadol PR oral|Tanezumab 5 mg SC|Tanezumab 10 mg SC|Placebo to Week 16; tanezumab 5mg SC|Placebo to Week 16, tanezumab 10 mg SC	Biological|Biological|Biological|Biological|Biological	back pain|low back pain	Low Back Pain	Parallel Assignment	Interventional	Treatment	Randomized	A Phase 3 Study of Tanezumab for Chronic Low Back Pain	5	Odds Ratio (OR)	1.25	0.1708	Regression, Logistic	0.91	1.72	95		NA	All	1832	Completed	Phase 3
NCT02528253	4348719	7957531	Percentage of Participants Achieving Improvement of >=2 Points in Patient's Global Assessment (PGA) of Low Back Pain From Baseline at Weeks 2, 4, 8, 16, 24, 32, 40, 48 and 56: Mixed Baseline Observation Carried Forward (BOCF)/ Last Observation CF (LOCF)	tanezumab|tramadol	Tramadol PR oral|Tanezumab 5 mg SC|Tanezumab 10 mg SC|Placebo to Week 16; tanezumab 5mg SC|Placebo to Week 16, tanezumab 10 mg SC	Biological|Biological|Biological|Biological|Biological	back pain|low back pain	Low Back Pain	Parallel Assignment	Interventional	Treatment	Randomized	A Phase 3 Study of Tanezumab for Chronic Low Back Pain	5	Odds Ratio (OR)	1.45	0.0347	Regression, Logistic	1.03	2.04	95		NA	All	1832	Completed	Phase 3
NCT02528253	4348707	7957531	Percentage of Participants Achieving Improvement of >=2 Points in Patient's Global Assessment (PGA) of Low Back Pain From Baseline at Weeks 2, 4, 8, 16, 24, 32, 40, 48 and 56: Mixed Baseline Observation Carried Forward (BOCF)/ Last Observation CF (LOCF)	tanezumab|tramadol	Tramadol PR oral|Tanezumab 5 mg SC|Tanezumab 10 mg SC|Placebo to Week 16; tanezumab 5mg SC|Placebo to Week 16, tanezumab 10 mg SC	Biological|Biological|Biological|Biological|Biological	back pain|low back pain	Low Back Pain	Parallel Assignment	Interventional	Treatment	Randomized	A Phase 3 Study of Tanezumab for Chronic Low Back Pain	5	Odds Ratio (OR)	1.32	0.0846	Regression, Logistic	0.96	1.81	95		NA	All	1832	Completed	Phase 3
NCT02528253	4348710	7957531	Percentage of Participants Achieving Improvement of >=2 Points in Patient's Global Assessment (PGA) of Low Back Pain From Baseline at Weeks 2, 4, 8, 16, 24, 32, 40, 48 and 56: Mixed Baseline Observation Carried Forward (BOCF)/ Last Observation CF (LOCF)	tanezumab|tramadol	Tramadol PR oral|Tanezumab 5 mg SC|Tanezumab 10 mg SC|Placebo to Week 16; tanezumab 5mg SC|Placebo to Week 16, tanezumab 10 mg SC	Biological|Biological|Biological|Biological|Biological	back pain|low back pain	Low Back Pain	Parallel Assignment	Interventional	Treatment	Randomized	A Phase 3 Study of Tanezumab for Chronic Low Back Pain	5	Odds Ratio (OR)	1.11	0.5223	Regression, Logistic	0.8	1.53	95		NA	All	1832	Completed	Phase 3
NCT02528253	4348727	7957531	Percentage of Participants Achieving Improvement of >=2 Points in Patient's Global Assessment (PGA) of Low Back Pain From Baseline at Weeks 2, 4, 8, 16, 24, 32, 40, 48 and 56: Mixed Baseline Observation Carried Forward (BOCF)/ Last Observation CF (LOCF)	tanezumab|tramadol	Tramadol PR oral|Tanezumab 5 mg SC|Tanezumab 10 mg SC|Placebo to Week 16; tanezumab 5mg SC|Placebo to Week 16, tanezumab 10 mg SC	Biological|Biological|Biological|Biological|Biological	back pain|low back pain	Low Back Pain	Parallel Assignment	Interventional	Treatment	Randomized	A Phase 3 Study of Tanezumab for Chronic Low Back Pain	5	Odds Ratio (OR)	1.7	0.0041	Regression, Logistic	1.18	2.44	95		NA	All	1832	Completed	Phase 3
NCT02528253	4348726	7957531	Percentage of Participants Achieving Improvement of >=2 Points in Patient's Global Assessment (PGA) of Low Back Pain From Baseline at Weeks 2, 4, 8, 16, 24, 32, 40, 48 and 56: Mixed Baseline Observation Carried Forward (BOCF)/ Last Observation CF (LOCF)	tanezumab|tramadol	Tramadol PR oral|Tanezumab 5 mg SC|Tanezumab 10 mg SC|Placebo to Week 16; tanezumab 5mg SC|Placebo to Week 16, tanezumab 10 mg SC	Biological|Biological|Biological|Biological|Biological	back pain|low back pain	Low Back Pain	Parallel Assignment	Interventional	Treatment	Randomized	A Phase 3 Study of Tanezumab for Chronic Low Back Pain	5	Odds Ratio (OR)	1.59	0.0109	Regression, Logistic	1.11	2.28	95		NA	All	1832	Completed	Phase 3
NCT02528253	4348708	7957531	Percentage of Participants Achieving Improvement of >=2 Points in Patient's Global Assessment (PGA) of Low Back Pain From Baseline at Weeks 2, 4, 8, 16, 24, 32, 40, 48 and 56: Mixed Baseline Observation Carried Forward (BOCF)/ Last Observation CF (LOCF)	tanezumab|tramadol	Tramadol PR oral|Tanezumab 5 mg SC|Tanezumab 10 mg SC|Placebo to Week 16; tanezumab 5mg SC|Placebo to Week 16, tanezumab 10 mg SC	Biological|Biological|Biological|Biological|Biological	back pain|low back pain	Low Back Pain	Parallel Assignment	Interventional	Treatment	Randomized	A Phase 3 Study of Tanezumab for Chronic Low Back Pain	5	Odds Ratio (OR)	1.09	0.6022	Regression, Logistic	0.79	1.5	95		NA	All	1832	Completed	Phase 3
NCT02528253	4348713	7957531	Percentage of Participants Achieving Improvement of >=2 Points in Patient's Global Assessment (PGA) of Low Back Pain From Baseline at Weeks 2, 4, 8, 16, 24, 32, 40, 48 and 56: Mixed Baseline Observation Carried Forward (BOCF)/ Last Observation CF (LOCF)	tanezumab|tramadol	Tramadol PR oral|Tanezumab 5 mg SC|Tanezumab 10 mg SC|Placebo to Week 16; tanezumab 5mg SC|Placebo to Week 16, tanezumab 10 mg SC	Biological|Biological|Biological|Biological|Biological	back pain|low back pain	Low Back Pain	Parallel Assignment	Interventional	Treatment	Randomized	A Phase 3 Study of Tanezumab for Chronic Low Back Pain	5	Odds Ratio (OR)	1.42	0.0304	Regression, Logistic	1.03	1.96	95		NA	All	1832	Completed	Phase 3
NCT02528253	4348706	7957531	Percentage of Participants Achieving Improvement of >=2 Points in Patient's Global Assessment (PGA) of Low Back Pain From Baseline at Weeks 2, 4, 8, 16, 24, 32, 40, 48 and 56: Mixed Baseline Observation Carried Forward (BOCF)/ Last Observation CF (LOCF)	tanezumab|tramadol	Tramadol PR oral|Tanezumab 5 mg SC|Tanezumab 10 mg SC|Placebo to Week 16; tanezumab 5mg SC|Placebo to Week 16, tanezumab 10 mg SC	Biological|Biological|Biological|Biological|Biological	back pain|low back pain	Low Back Pain	Parallel Assignment	Interventional	Treatment	Randomized	A Phase 3 Study of Tanezumab for Chronic Low Back Pain	5	Odds Ratio (OR)	1.01	0.9626	Regression, Logistic	0.73	1.39	95		NA	All	1832	Completed	Phase 3
NCT02528253	4348734	7957531	Percentage of Participants Achieving Improvement of >=2 Points in Patient's Global Assessment (PGA) of Low Back Pain From Baseline at Weeks 2, 4, 8, 16, 24, 32, 40, 48 and 56: Mixed Baseline Observation Carried Forward (BOCF)/ Last Observation CF (LOCF)	tanezumab|tramadol	Tramadol PR oral|Tanezumab 5 mg SC|Tanezumab 10 mg SC|Placebo to Week 16; tanezumab 5mg SC|Placebo to Week 16, tanezumab 10 mg SC	Biological|Biological|Biological|Biological|Biological	back pain|low back pain	Low Back Pain	Parallel Assignment	Interventional	Treatment	Randomized	A Phase 3 Study of Tanezumab for Chronic Low Back Pain	5	Odds Ratio (OR)	1.61	0.0445	Regression, Logistic	1.01	2.56	95		NA	All	1832	Completed	Phase 3
NCT02528253	4348728	7957531	Percentage of Participants Achieving Improvement of >=2 Points in Patient's Global Assessment (PGA) of Low Back Pain From Baseline at Weeks 2, 4, 8, 16, 24, 32, 40, 48 and 56: Mixed Baseline Observation Carried Forward (BOCF)/ Last Observation CF (LOCF)	tanezumab|tramadol	Tramadol PR oral|Tanezumab 5 mg SC|Tanezumab 10 mg SC|Placebo to Week 16; tanezumab 5mg SC|Placebo to Week 16, tanezumab 10 mg SC	Biological|Biological|Biological|Biological|Biological	back pain|low back pain	Low Back Pain	Parallel Assignment	Interventional	Treatment	Randomized	A Phase 3 Study of Tanezumab for Chronic Low Back Pain	5	Odds Ratio (OR)	1.06	0.7857	Regression, Logistic	0.71	1.56	95		NA	All	1832	Completed	Phase 3
NCT02528253	4348725	7957531	Percentage of Participants Achieving Improvement of >=2 Points in Patient's Global Assessment (PGA) of Low Back Pain From Baseline at Weeks 2, 4, 8, 16, 24, 32, 40, 48 and 56: Mixed Baseline Observation Carried Forward (BOCF)/ Last Observation CF (LOCF)	tanezumab|tramadol	Tramadol PR oral|Tanezumab 5 mg SC|Tanezumab 10 mg SC|Placebo to Week 16; tanezumab 5mg SC|Placebo to Week 16, tanezumab 10 mg SC	Biological|Biological|Biological|Biological|Biological	back pain|low back pain	Low Back Pain	Parallel Assignment	Interventional	Treatment	Randomized	A Phase 3 Study of Tanezumab for Chronic Low Back Pain	5	Odds Ratio (OR)	1.53	0.0363	Regression, Logistic	1.03	2.27	95		NA	All	1832	Completed	Phase 3
NCT02528253	4348712	7957531	Percentage of Participants Achieving Improvement of >=2 Points in Patient's Global Assessment (PGA) of Low Back Pain From Baseline at Weeks 2, 4, 8, 16, 24, 32, 40, 48 and 56: Mixed Baseline Observation Carried Forward (BOCF)/ Last Observation CF (LOCF)	tanezumab|tramadol	Tramadol PR oral|Tanezumab 5 mg SC|Tanezumab 10 mg SC|Placebo to Week 16; tanezumab 5mg SC|Placebo to Week 16, tanezumab 10 mg SC	Biological|Biological|Biological|Biological|Biological	back pain|low back pain	Low Back Pain	Parallel Assignment	Interventional	Treatment	Randomized	A Phase 3 Study of Tanezumab for Chronic Low Back Pain	5	Odds Ratio (OR)	1.12	0.4763	Regression, Logistic	0.81	1.56	95		NA	All	1832	Completed	Phase 3
NCT02528253	4348716	7957531	Percentage of Participants Achieving Improvement of >=2 Points in Patient's Global Assessment (PGA) of Low Back Pain From Baseline at Weeks 2, 4, 8, 16, 24, 32, 40, 48 and 56: Mixed Baseline Observation Carried Forward (BOCF)/ Last Observation CF (LOCF)	tanezumab|tramadol	Tramadol PR oral|Tanezumab 5 mg SC|Tanezumab 10 mg SC|Placebo to Week 16; tanezumab 5mg SC|Placebo to Week 16, tanezumab 10 mg SC	Biological|Biological|Biological|Biological|Biological	back pain|low back pain	Low Back Pain	Parallel Assignment	Interventional	Treatment	Randomized	A Phase 3 Study of Tanezumab for Chronic Low Back Pain	5	Odds Ratio (OR)	1.51	0.0093	Regression, Logistic	1.11	2.07	95		NA	All	1832	Completed	Phase 3
NCT02528253	4348732	7957531	Percentage of Participants Achieving Improvement of >=2 Points in Patient's Global Assessment (PGA) of Low Back Pain From Baseline at Weeks 2, 4, 8, 16, 24, 32, 40, 48 and 56: Mixed Baseline Observation Carried Forward (BOCF)/ Last Observation CF (LOCF)	tanezumab|tramadol	Tramadol PR oral|Tanezumab 5 mg SC|Tanezumab 10 mg SC|Placebo to Week 16; tanezumab 5mg SC|Placebo to Week 16, tanezumab 10 mg SC	Biological|Biological|Biological|Biological|Biological	back pain|low back pain	Low Back Pain	Parallel Assignment	Interventional	Treatment	Randomized	A Phase 3 Study of Tanezumab for Chronic Low Back Pain	5	Odds Ratio (OR)	1.25	0.3194	Regression, Logistic	0.81	1.94	95		NA	All	1832	Completed	Phase 3
NCT02528253	4348733	7957531	Percentage of Participants Achieving Improvement of >=2 Points in Patient's Global Assessment (PGA) of Low Back Pain From Baseline at Weeks 2, 4, 8, 16, 24, 32, 40, 48 and 56: Mixed Baseline Observation Carried Forward (BOCF)/ Last Observation CF (LOCF)	tanezumab|tramadol	Tramadol PR oral|Tanezumab 5 mg SC|Tanezumab 10 mg SC|Placebo to Week 16; tanezumab 5mg SC|Placebo to Week 16, tanezumab 10 mg SC	Biological|Biological|Biological|Biological|Biological	back pain|low back pain	Low Back Pain	Parallel Assignment	Interventional	Treatment	Randomized	A Phase 3 Study of Tanezumab for Chronic Low Back Pain	5	Odds Ratio (OR)	1.02	0.9263	Regression, Logistic	0.65	1.61	95		NA	All	1832	Completed	Phase 3
NCT02528253	4348722	7957531	Percentage of Participants Achieving Improvement of >=2 Points in Patient's Global Assessment (PGA) of Low Back Pain From Baseline at Weeks 2, 4, 8, 16, 24, 32, 40, 48 and 56: Mixed Baseline Observation Carried Forward (BOCF)/ Last Observation CF (LOCF)	tanezumab|tramadol	Tramadol PR oral|Tanezumab 5 mg SC|Tanezumab 10 mg SC|Placebo to Week 16; tanezumab 5mg SC|Placebo to Week 16, tanezumab 10 mg SC	Biological|Biological|Biological|Biological|Biological	back pain|low back pain	Low Back Pain	Parallel Assignment	Interventional	Treatment	Randomized	A Phase 3 Study of Tanezumab for Chronic Low Back Pain	5	Odds Ratio (OR)	1.2	0.3084	Regression, Logistic	0.85	1.7	95		NA	All	1832	Completed	Phase 3
NCT02528253	4348724	7957531	Percentage of Participants Achieving Improvement of >=2 Points in Patient's Global Assessment (PGA) of Low Back Pain From Baseline at Weeks 2, 4, 8, 16, 24, 32, 40, 48 and 56: Mixed Baseline Observation Carried Forward (BOCF)/ Last Observation CF (LOCF)	tanezumab|tramadol	Tramadol PR oral|Tanezumab 5 mg SC|Tanezumab 10 mg SC|Placebo to Week 16; tanezumab 5mg SC|Placebo to Week 16, tanezumab 10 mg SC	Biological|Biological|Biological|Biological|Biological	back pain|low back pain	Low Back Pain	Parallel Assignment	Interventional	Treatment	Randomized	A Phase 3 Study of Tanezumab for Chronic Low Back Pain	5	Odds Ratio (OR)	1.76	0.004	Regression, Logistic	1.2	2.59	95		NA	All	1832	Completed	Phase 3
NCT02528253	4348735	7957531	Percentage of Participants Achieving Improvement of >=2 Points in Patient's Global Assessment (PGA) of Low Back Pain From Baseline at Weeks 2, 4, 8, 16, 24, 32, 40, 48 and 56: Mixed Baseline Observation Carried Forward (BOCF)/ Last Observation CF (LOCF)	tanezumab|tramadol	Tramadol PR oral|Tanezumab 5 mg SC|Tanezumab 10 mg SC|Placebo to Week 16; tanezumab 5mg SC|Placebo to Week 16, tanezumab 10 mg SC	Biological|Biological|Biological|Biological|Biological	back pain|low back pain	Low Back Pain	Parallel Assignment	Interventional	Treatment	Randomized	A Phase 3 Study of Tanezumab for Chronic Low Back Pain	5	Odds Ratio (OR)	1.28	0.326	Regression, Logistic	0.78	2.08	95		NA	All	1832	Completed	Phase 3
NCT02528253	4348730	7957531	Percentage of Participants Achieving Improvement of >=2 Points in Patient's Global Assessment (PGA) of Low Back Pain From Baseline at Weeks 2, 4, 8, 16, 24, 32, 40, 48 and 56: Mixed Baseline Observation Carried Forward (BOCF)/ Last Observation CF (LOCF)	tanezumab|tramadol	Tramadol PR oral|Tanezumab 5 mg SC|Tanezumab 10 mg SC|Placebo to Week 16; tanezumab 5mg SC|Placebo to Week 16, tanezumab 10 mg SC	Biological|Biological|Biological|Biological|Biological	back pain|low back pain	Low Back Pain	Parallel Assignment	Interventional	Treatment	Randomized	A Phase 3 Study of Tanezumab for Chronic Low Back Pain	5	Odds Ratio (OR)	1.79	0.0048	Regression, Logistic	1.2	2.69	95		NA	All	1832	Completed	Phase 3
NCT02528253	4348720	7957531	Percentage of Participants Achieving Improvement of >=2 Points in Patient's Global Assessment (PGA) of Low Back Pain From Baseline at Weeks 2, 4, 8, 16, 24, 32, 40, 48 and 56: Mixed Baseline Observation Carried Forward (BOCF)/ Last Observation CF (LOCF)	tanezumab|tramadol	Tramadol PR oral|Tanezumab 5 mg SC|Tanezumab 10 mg SC|Placebo to Week 16; tanezumab 5mg SC|Placebo to Week 16, tanezumab 10 mg SC	Biological|Biological|Biological|Biological|Biological	back pain|low back pain	Low Back Pain	Parallel Assignment	Interventional	Treatment	Randomized	A Phase 3 Study of Tanezumab for Chronic Low Back Pain	5	Odds Ratio (OR)	1.39	0.063	Regression, Logistic	0.98	1.97	95		NA	All	1832	Completed	Phase 3
NCT02528253	4348715	7957531	Percentage of Participants Achieving Improvement of >=2 Points in Patient's Global Assessment (PGA) of Low Back Pain From Baseline at Weeks 2, 4, 8, 16, 24, 32, 40, 48 and 56: Mixed Baseline Observation Carried Forward (BOCF)/ Last Observation CF (LOCF)	tanezumab|tramadol	Tramadol PR oral|Tanezumab 5 mg SC|Tanezumab 10 mg SC|Placebo to Week 16; tanezumab 5mg SC|Placebo to Week 16, tanezumab 10 mg SC	Biological|Biological|Biological|Biological|Biological	back pain|low back pain	Low Back Pain	Parallel Assignment	Interventional	Treatment	Randomized	A Phase 3 Study of Tanezumab for Chronic Low Back Pain	5	Odds Ratio (OR)	1.39	0.04	Regression, Logistic	1.02	1.91	95		NA	All	1832	Completed	Phase 3
NCT02528253	4348723	7957531	Percentage of Participants Achieving Improvement of >=2 Points in Patient's Global Assessment (PGA) of Low Back Pain From Baseline at Weeks 2, 4, 8, 16, 24, 32, 40, 48 and 56: Mixed Baseline Observation Carried Forward (BOCF)/ Last Observation CF (LOCF)	tanezumab|tramadol	Tramadol PR oral|Tanezumab 5 mg SC|Tanezumab 10 mg SC|Placebo to Week 16; tanezumab 5mg SC|Placebo to Week 16, tanezumab 10 mg SC	Biological|Biological|Biological|Biological|Biological	back pain|low back pain	Low Back Pain	Parallel Assignment	Interventional	Treatment	Randomized	A Phase 3 Study of Tanezumab for Chronic Low Back Pain	5	Odds Ratio (OR)	1.27	0.1992	Regression, Logistic	0.88	1.84	95		NA	All	1832	Completed	Phase 3
NCT02528253	4348717	7957531	Percentage of Participants Achieving Improvement of >=2 Points in Patient's Global Assessment (PGA) of Low Back Pain From Baseline at Weeks 2, 4, 8, 16, 24, 32, 40, 48 and 56: Mixed Baseline Observation Carried Forward (BOCF)/ Last Observation CF (LOCF)	tanezumab|tramadol	Tramadol PR oral|Tanezumab 5 mg SC|Tanezumab 10 mg SC|Placebo to Week 16; tanezumab 5mg SC|Placebo to Week 16, tanezumab 10 mg SC	Biological|Biological|Biological|Biological|Biological	back pain|low back pain	Low Back Pain	Parallel Assignment	Interventional	Treatment	Randomized	A Phase 3 Study of Tanezumab for Chronic Low Back Pain	5	Odds Ratio (OR)	1.45	0.0207	Regression, Logistic	1.06	2	95		NA	All	1832	Completed	Phase 3
NCT02528253	4348718	7957531	Percentage of Participants Achieving Improvement of >=2 Points in Patient's Global Assessment (PGA) of Low Back Pain From Baseline at Weeks 2, 4, 8, 16, 24, 32, 40, 48 and 56: Mixed Baseline Observation Carried Forward (BOCF)/ Last Observation CF (LOCF)	tanezumab|tramadol	Tramadol PR oral|Tanezumab 5 mg SC|Tanezumab 10 mg SC|Placebo to Week 16; tanezumab 5mg SC|Placebo to Week 16, tanezumab 10 mg SC	Biological|Biological|Biological|Biological|Biological	back pain|low back pain	Low Back Pain	Parallel Assignment	Interventional	Treatment	Randomized	A Phase 3 Study of Tanezumab for Chronic Low Back Pain	5	Odds Ratio (OR)	0.96	0.79	Regression, Logistic	0.69	1.33	95		NA	All	1832	Completed	Phase 3
NCT02528253	4348742	7957532	Number of Participants Who Responded for Chronic Low Back Pain Responder Index at Weeks 2, 4, 8, 16, 24, 32, 40, 48 and 56	tanezumab|tramadol	Tramadol PR oral|Tanezumab 5 mg SC|Tanezumab 10 mg SC|Placebo to Week 16; tanezumab 5mg SC|Placebo to Week 16, tanezumab 10 mg SC	Biological|Biological|Biological|Biological|Biological	back pain|low back pain	Low Back Pain	Parallel Assignment	Interventional	Treatment	Randomized	A Phase 3 Study of Tanezumab for Chronic Low Back Pain	5	Odds Ratio (OR)	1.28	0.0633	Regression, Logistic	0.99	1.66	95		NA	All	1832	Completed	Phase 3
NCT02528253	4348754	7957532	Number of Participants Who Responded for Chronic Low Back Pain Responder Index at Weeks 2, 4, 8, 16, 24, 32, 40, 48 and 56	tanezumab|tramadol	Tramadol PR oral|Tanezumab 5 mg SC|Tanezumab 10 mg SC|Placebo to Week 16; tanezumab 5mg SC|Placebo to Week 16, tanezumab 10 mg SC	Biological|Biological|Biological|Biological|Biological	back pain|low back pain	Low Back Pain	Parallel Assignment	Interventional	Treatment	Randomized	A Phase 3 Study of Tanezumab for Chronic Low Back Pain	5	Odds Ratio (OR)	2.03	0.0001	Regression, Logistic	1.44	2.86	95		NA	All	1832	Completed	Phase 3
NCT02528253	4348756	7957532	Number of Participants Who Responded for Chronic Low Back Pain Responder Index at Weeks 2, 4, 8, 16, 24, 32, 40, 48 and 56	tanezumab|tramadol	Tramadol PR oral|Tanezumab 5 mg SC|Tanezumab 10 mg SC|Placebo to Week 16; tanezumab 5mg SC|Placebo to Week 16, tanezumab 10 mg SC	Biological|Biological|Biological|Biological|Biological	back pain|low back pain	Low Back Pain	Parallel Assignment	Interventional	Treatment	Randomized	A Phase 3 Study of Tanezumab for Chronic Low Back Pain	5	Odds Ratio (OR)	2.68	0.0001	Regression, Logistic	1.73	4.16	95		NA	All	1832	Completed	Phase 3
NCT02528253	4348736	7957532	Number of Participants Who Responded for Chronic Low Back Pain Responder Index at Weeks 2, 4, 8, 16, 24, 32, 40, 48 and 56	tanezumab|tramadol	Tramadol PR oral|Tanezumab 5 mg SC|Tanezumab 10 mg SC|Placebo to Week 16; tanezumab 5mg SC|Placebo to Week 16, tanezumab 10 mg SC	Biological|Biological|Biological|Biological|Biological	back pain|low back pain	Low Back Pain	Parallel Assignment	Interventional	Treatment	Randomized	A Phase 3 Study of Tanezumab for Chronic Low Back Pain	5	Odds Ratio (OR)	1.18	0.2163	Regression, Logistic	0.91	1.54	95		NA	All	1832	Completed	Phase 3
NCT02528253	4348739	7957532	Number of Participants Who Responded for Chronic Low Back Pain Responder Index at Weeks 2, 4, 8, 16, 24, 32, 40, 48 and 56	tanezumab|tramadol	Tramadol PR oral|Tanezumab 5 mg SC|Tanezumab 10 mg SC|Placebo to Week 16; tanezumab 5mg SC|Placebo to Week 16, tanezumab 10 mg SC	Biological|Biological|Biological|Biological|Biological	back pain|low back pain	Low Back Pain	Parallel Assignment	Interventional	Treatment	Randomized	A Phase 3 Study of Tanezumab for Chronic Low Back Pain	5	Odds Ratio (OR)	1.2	0.1749	Regression, Logistic	0.92	1.57	95		NA	All	1832	Completed	Phase 3
NCT02528253	4348740	7957532	Number of Participants Who Responded for Chronic Low Back Pain Responder Index at Weeks 2, 4, 8, 16, 24, 32, 40, 48 and 56	tanezumab|tramadol	Tramadol PR oral|Tanezumab 5 mg SC|Tanezumab 10 mg SC|Placebo to Week 16; tanezumab 5mg SC|Placebo to Week 16, tanezumab 10 mg SC	Biological|Biological|Biological|Biological|Biological	back pain|low back pain	Low Back Pain	Parallel Assignment	Interventional	Treatment	Randomized	A Phase 3 Study of Tanezumab for Chronic Low Back Pain	5	Odds Ratio (OR)	1.16	0.2727	Regression, Logistic	0.89	1.51	95		NA	All	1832	Completed	Phase 3
NCT02528253	4348755	7957532	Number of Participants Who Responded for Chronic Low Back Pain Responder Index at Weeks 2, 4, 8, 16, 24, 32, 40, 48 and 56	tanezumab|tramadol	Tramadol PR oral|Tanezumab 5 mg SC|Tanezumab 10 mg SC|Placebo to Week 16; tanezumab 5mg SC|Placebo to Week 16, tanezumab 10 mg SC	Biological|Biological|Biological|Biological|Biological	back pain|low back pain	Low Back Pain	Parallel Assignment	Interventional	Treatment	Randomized	A Phase 3 Study of Tanezumab for Chronic Low Back Pain	5	Odds Ratio (OR)	1.62	0.03	Regression, Logistic	1.05	2.51	95		NA	All	1832	Completed	Phase 3
NCT02528253	4348748	7957532	Number of Participants Who Responded for Chronic Low Back Pain Responder Index at Weeks 2, 4, 8, 16, 24, 32, 40, 48 and 56	tanezumab|tramadol	Tramadol PR oral|Tanezumab 5 mg SC|Tanezumab 10 mg SC|Placebo to Week 16; tanezumab 5mg SC|Placebo to Week 16, tanezumab 10 mg SC	Biological|Biological|Biological|Biological|Biological	back pain|low back pain	Low Back Pain	Parallel Assignment	Interventional	Treatment	Randomized	A Phase 3 Study of Tanezumab for Chronic Low Back Pain	5	Odds Ratio (OR)	1.41	0.0179	Regression, Logistic	1.06	1.88	95		NA	All	1832	Completed	Phase 3
NCT02528253	4348757	7957532	Number of Participants Who Responded for Chronic Low Back Pain Responder Index at Weeks 2, 4, 8, 16, 24, 32, 40, 48 and 56	tanezumab|tramadol	Tramadol PR oral|Tanezumab 5 mg SC|Tanezumab 10 mg SC|Placebo to Week 16; tanezumab 5mg SC|Placebo to Week 16, tanezumab 10 mg SC	Biological|Biological|Biological|Biological|Biological	back pain|low back pain	Low Back Pain	Parallel Assignment	Interventional	Treatment	Randomized	A Phase 3 Study of Tanezumab for Chronic Low Back Pain	5	Odds Ratio (OR)	2.14	0.001	Regression, Logistic	1.36	3.36	95		NA	All	1832	Completed	Phase 3
NCT02528253	4348753	7957532	Number of Participants Who Responded for Chronic Low Back Pain Responder Index at Weeks 2, 4, 8, 16, 24, 32, 40, 48 and 56	tanezumab|tramadol	Tramadol PR oral|Tanezumab 5 mg SC|Tanezumab 10 mg SC|Placebo to Week 16; tanezumab 5mg SC|Placebo to Week 16, tanezumab 10 mg SC	Biological|Biological|Biological|Biological|Biological	back pain|low back pain	Low Back Pain	Parallel Assignment	Interventional	Treatment	Randomized	A Phase 3 Study of Tanezumab for Chronic Low Back Pain	5	Odds Ratio (OR)	2.37	0.0001	Regression, Logistic	1.69	3.32	95		NA	All	1832	Completed	Phase 3
NCT02528253	4348738	7957532	Number of Participants Who Responded for Chronic Low Back Pain Responder Index at Weeks 2, 4, 8, 16, 24, 32, 40, 48 and 56	tanezumab|tramadol	Tramadol PR oral|Tanezumab 5 mg SC|Tanezumab 10 mg SC|Placebo to Week 16; tanezumab 5mg SC|Placebo to Week 16, tanezumab 10 mg SC	Biological|Biological|Biological|Biological|Biological	back pain|low back pain	Low Back Pain	Parallel Assignment	Interventional	Treatment	Randomized	A Phase 3 Study of Tanezumab for Chronic Low Back Pain	5	Odds Ratio (OR)	1.09	0.5239	Regression, Logistic	0.84	1.42	95		NA	All	1832	Completed	Phase 3
NCT02528253	4348737	7957532	Number of Participants Who Responded for Chronic Low Back Pain Responder Index at Weeks 2, 4, 8, 16, 24, 32, 40, 48 and 56	tanezumab|tramadol	Tramadol PR oral|Tanezumab 5 mg SC|Tanezumab 10 mg SC|Placebo to Week 16; tanezumab 5mg SC|Placebo to Week 16, tanezumab 10 mg SC	Biological|Biological|Biological|Biological|Biological	back pain|low back pain	Low Back Pain	Parallel Assignment	Interventional	Treatment	Randomized	A Phase 3 Study of Tanezumab for Chronic Low Back Pain	5	Odds Ratio (OR)	1.14	0.3336	Regression, Logistic	0.87	1.49	95		NA	All	1832	Completed	Phase 3
NCT02528253	4348743	7957532	Number of Participants Who Responded for Chronic Low Back Pain Responder Index at Weeks 2, 4, 8, 16, 24, 32, 40, 48 and 56	tanezumab|tramadol	Tramadol PR oral|Tanezumab 5 mg SC|Tanezumab 10 mg SC|Placebo to Week 16; tanezumab 5mg SC|Placebo to Week 16, tanezumab 10 mg SC	Biological|Biological|Biological|Biological|Biological	back pain|low back pain	Low Back Pain	Parallel Assignment	Interventional	Treatment	Randomized	A Phase 3 Study of Tanezumab for Chronic Low Back Pain	5	Odds Ratio (OR)	1.27	0.0749	Regression, Logistic	0.98	1.65	95		NA	All	1832	Completed	Phase 3
NCT02528253	4348747	7957532	Number of Participants Who Responded for Chronic Low Back Pain Responder Index at Weeks 2, 4, 8, 16, 24, 32, 40, 48 and 56	tanezumab|tramadol	Tramadol PR oral|Tanezumab 5 mg SC|Tanezumab 10 mg SC|Placebo to Week 16; tanezumab 5mg SC|Placebo to Week 16, tanezumab 10 mg SC	Biological|Biological|Biological|Biological|Biological	back pain|low back pain	Low Back Pain	Parallel Assignment	Interventional	Treatment	Randomized	A Phase 3 Study of Tanezumab for Chronic Low Back Pain	5	Odds Ratio (OR)	1.56	0.0021	Regression, Logistic	1.18	2.08	95		NA	All	1832	Completed	Phase 3
NCT02528253	4348751	7957532	Number of Participants Who Responded for Chronic Low Back Pain Responder Index at Weeks 2, 4, 8, 16, 24, 32, 40, 48 and 56	tanezumab|tramadol	Tramadol PR oral|Tanezumab 5 mg SC|Tanezumab 10 mg SC|Placebo to Week 16; tanezumab 5mg SC|Placebo to Week 16, tanezumab 10 mg SC	Biological|Biological|Biological|Biological|Biological	back pain|low back pain	Low Back Pain	Parallel Assignment	Interventional	Treatment	Randomized	A Phase 3 Study of Tanezumab for Chronic Low Back Pain	5	Odds Ratio (OR)	1.8	0.0003	Regression, Logistic	1.31	2.47	95		NA	All	1832	Completed	Phase 3
NCT02528253	4348744	7957532	Number of Participants Who Responded for Chronic Low Back Pain Responder Index at Weeks 2, 4, 8, 16, 24, 32, 40, 48 and 56	tanezumab|tramadol	Tramadol PR oral|Tanezumab 5 mg SC|Tanezumab 10 mg SC|Placebo to Week 16; tanezumab 5mg SC|Placebo to Week 16, tanezumab 10 mg SC	Biological|Biological|Biological|Biological|Biological	back pain|low back pain	Low Back Pain	Parallel Assignment	Interventional	Treatment	Randomized	A Phase 3 Study of Tanezumab for Chronic Low Back Pain	5	Odds Ratio (OR)	1.22	0.1278	Regression, Logistic	0.94	1.59	95		NA	All	1832	Completed	Phase 3
NCT02528253	4348752	7957532	Number of Participants Who Responded for Chronic Low Back Pain Responder Index at Weeks 2, 4, 8, 16, 24, 32, 40, 48 and 56	tanezumab|tramadol	Tramadol PR oral|Tanezumab 5 mg SC|Tanezumab 10 mg SC|Placebo to Week 16; tanezumab 5mg SC|Placebo to Week 16, tanezumab 10 mg SC	Biological|Biological|Biological|Biological|Biological	back pain|low back pain	Low Back Pain	Parallel Assignment	Interventional	Treatment	Randomized	A Phase 3 Study of Tanezumab for Chronic Low Back Pain	5	Odds Ratio (OR)	1.44	0.029	Regression, Logistic	1.04	1.99	95		NA	All	1832	Completed	Phase 3
NCT02528253	4348749	7957532	Number of Participants Who Responded for Chronic Low Back Pain Responder Index at Weeks 2, 4, 8, 16, 24, 32, 40, 48 and 56	tanezumab|tramadol	Tramadol PR oral|Tanezumab 5 mg SC|Tanezumab 10 mg SC|Placebo to Week 16; tanezumab 5mg SC|Placebo to Week 16, tanezumab 10 mg SC	Biological|Biological|Biological|Biological|Biological	back pain|low back pain	Low Back Pain	Parallel Assignment	Interventional	Treatment	Randomized	A Phase 3 Study of Tanezumab for Chronic Low Back Pain	5	Odds Ratio (OR)	1.56	0.0033	Regression, Logistic	1.16	2.1	95		NA	All	1832	Completed	Phase 3
NCT02528253	4348745	7957532	Number of Participants Who Responded for Chronic Low Back Pain Responder Index at Weeks 2, 4, 8, 16, 24, 32, 40, 48 and 56	tanezumab|tramadol	Tramadol PR oral|Tanezumab 5 mg SC|Tanezumab 10 mg SC|Placebo to Week 16; tanezumab 5mg SC|Placebo to Week 16, tanezumab 10 mg SC	Biological|Biological|Biological|Biological|Biological	back pain|low back pain	Low Back Pain	Parallel Assignment	Interventional	Treatment	Randomized	A Phase 3 Study of Tanezumab for Chronic Low Back Pain	5	Odds Ratio (OR)	1.35	0.0251	Regression, Logistic	1.04	1.75	95		NA	All	1832	Completed	Phase 3
NCT02528253	4348746	7957532	Number of Participants Who Responded for Chronic Low Back Pain Responder Index at Weeks 2, 4, 8, 16, 24, 32, 40, 48 and 56	tanezumab|tramadol	Tramadol PR oral|Tanezumab 5 mg SC|Tanezumab 10 mg SC|Placebo to Week 16; tanezumab 5mg SC|Placebo to Week 16, tanezumab 10 mg SC	Biological|Biological|Biological|Biological|Biological	back pain|low back pain	Low Back Pain	Parallel Assignment	Interventional	Treatment	Randomized	A Phase 3 Study of Tanezumab for Chronic Low Back Pain	5	Odds Ratio (OR)	1.06	0.6629	Regression, Logistic	0.81	1.38	95		NA	All	1832	Completed	Phase 3
NCT02528253	4348741	7957532	Number of Participants Who Responded for Chronic Low Back Pain Responder Index at Weeks 2, 4, 8, 16, 24, 32, 40, 48 and 56	tanezumab|tramadol	Tramadol PR oral|Tanezumab 5 mg SC|Tanezumab 10 mg SC|Placebo to Week 16; tanezumab 5mg SC|Placebo to Week 16, tanezumab 10 mg SC	Biological|Biological|Biological|Biological|Biological	back pain|low back pain	Low Back Pain	Parallel Assignment	Interventional	Treatment	Randomized	A Phase 3 Study of Tanezumab for Chronic Low Back Pain	5	Odds Ratio (OR)	1.28	0.0626	Regression, Logistic	0.99	1.67	95		NA	All	1832	Completed	Phase 3
NCT02528253	4348750	7957532	Number of Participants Who Responded for Chronic Low Back Pain Responder Index at Weeks 2, 4, 8, 16, 24, 32, 40, 48 and 56	tanezumab|tramadol	Tramadol PR oral|Tanezumab 5 mg SC|Tanezumab 10 mg SC|Placebo to Week 16; tanezumab 5mg SC|Placebo to Week 16, tanezumab 10 mg SC	Biological|Biological|Biological|Biological|Biological	back pain|low back pain	Low Back Pain	Parallel Assignment	Interventional	Treatment	Randomized	A Phase 3 Study of Tanezumab for Chronic Low Back Pain	5	Odds Ratio (OR)	2.21	0.0001	Regression, Logistic	1.62	3.03	95		NA	All	1832	Completed	Phase 3
NCT02528253	4348758	7957534	Change From Baseline in Brief Pain Inventory-Short Form (BPI-sf) Score Pain Interference With Normal Work at Weeks 2, 4, 8, 16, 24, 32, 40, 48 and 56: Observed Data	tanezumab|tramadol	Tramadol PR oral|Tanezumab 5 mg SC|Tanezumab 10 mg SC|Placebo to Week 16; tanezumab 5mg SC|Placebo to Week 16, tanezumab 10 mg SC	Biological|Biological|Biological|Biological|Biological	back pain|low back pain	Low Back Pain	Parallel Assignment	Interventional	Treatment	Randomized	A Phase 3 Study of Tanezumab for Chronic Low Back Pain	5	LS Mean Difference	-0.24	0.2664	ANCOVA	-0.67	0.19	95	Standard Error of the Mean	0.22	All	1832	Completed	Phase 3
NCT02528253	4348772	7957534	Change From Baseline in Brief Pain Inventory-Short Form (BPI-sf) Score Pain Interference With Normal Work at Weeks 2, 4, 8, 16, 24, 32, 40, 48 and 56: Observed Data	tanezumab|tramadol	Tramadol PR oral|Tanezumab 5 mg SC|Tanezumab 10 mg SC|Placebo to Week 16; tanezumab 5mg SC|Placebo to Week 16, tanezumab 10 mg SC	Biological|Biological|Biological|Biological|Biological	back pain|low back pain	Low Back Pain	Parallel Assignment	Interventional	Treatment	Randomized	A Phase 3 Study of Tanezumab for Chronic Low Back Pain	5	LS Mean Difference	-0.51	0.0115	ANCOVA	-0.9	-0.11	95	Standard Error of the Mean	0.2	All	1832	Completed	Phase 3
NCT02528253	4348784	7957534	Change From Baseline in Brief Pain Inventory-Short Form (BPI-sf) Score Pain Interference With Normal Work at Weeks 2, 4, 8, 16, 24, 32, 40, 48 and 56: Observed Data	tanezumab|tramadol	Tramadol PR oral|Tanezumab 5 mg SC|Tanezumab 10 mg SC|Placebo to Week 16; tanezumab 5mg SC|Placebo to Week 16, tanezumab 10 mg SC	Biological|Biological|Biological|Biological|Biological	back pain|low back pain	Low Back Pain	Parallel Assignment	Interventional	Treatment	Randomized	A Phase 3 Study of Tanezumab for Chronic Low Back Pain	5	LS Mean Difference	-0.33	0.029	ANCOVA	-0.63	-0.03	95	Standard Error of the Mean	0.15	All	1832	Completed	Phase 3
NCT02528253	4348780	7957534	Change From Baseline in Brief Pain Inventory-Short Form (BPI-sf) Score Pain Interference With Normal Work at Weeks 2, 4, 8, 16, 24, 32, 40, 48 and 56: Observed Data	tanezumab|tramadol	Tramadol PR oral|Tanezumab 5 mg SC|Tanezumab 10 mg SC|Placebo to Week 16; tanezumab 5mg SC|Placebo to Week 16, tanezumab 10 mg SC	Biological|Biological|Biological|Biological|Biological	back pain|low back pain	Low Back Pain	Parallel Assignment	Interventional	Treatment	Randomized	A Phase 3 Study of Tanezumab for Chronic Low Back Pain	5	LS Mean Difference	-0.22	0.1799	ANCOVA	-0.55	0.1	95	Standard Error of the Mean	0.17	All	1832	Completed	Phase 3
NCT02528253	4348783	7957534	Change From Baseline in Brief Pain Inventory-Short Form (BPI-sf) Score Pain Interference With Normal Work at Weeks 2, 4, 8, 16, 24, 32, 40, 48 and 56: Observed Data	tanezumab|tramadol	Tramadol PR oral|Tanezumab 5 mg SC|Tanezumab 10 mg SC|Placebo to Week 16; tanezumab 5mg SC|Placebo to Week 16, tanezumab 10 mg SC	Biological|Biological|Biological|Biological|Biological	back pain|low back pain	Low Back Pain	Parallel Assignment	Interventional	Treatment	Randomized	A Phase 3 Study of Tanezumab for Chronic Low Back Pain	5	LS Mean Difference	-0.48	0.0015	ANCOVA	-0.77	-0.18	95	Standard Error of the Mean	0.15	All	1832	Completed	Phase 3
NCT02528253	4348759	7957534	Change From Baseline in Brief Pain Inventory-Short Form (BPI-sf) Score Pain Interference With Normal Work at Weeks 2, 4, 8, 16, 24, 32, 40, 48 and 56: Observed Data	tanezumab|tramadol	Tramadol PR oral|Tanezumab 5 mg SC|Tanezumab 10 mg SC|Placebo to Week 16; tanezumab 5mg SC|Placebo to Week 16, tanezumab 10 mg SC	Biological|Biological|Biological|Biological|Biological	back pain|low back pain	Low Back Pain	Parallel Assignment	Interventional	Treatment	Randomized	A Phase 3 Study of Tanezumab for Chronic Low Back Pain	5	LS Mean Difference	-0.13	0.5586	ANCOVA	-0.56	0.3	95	Standard Error of the Mean	0.22	All	1832	Completed	Phase 3
NCT02528253	4348761	7957534	Change From Baseline in Brief Pain Inventory-Short Form (BPI-sf) Score Pain Interference With Normal Work at Weeks 2, 4, 8, 16, 24, 32, 40, 48 and 56: Observed Data	tanezumab|tramadol	Tramadol PR oral|Tanezumab 5 mg SC|Tanezumab 10 mg SC|Placebo to Week 16; tanezumab 5mg SC|Placebo to Week 16, tanezumab 10 mg SC	Biological|Biological|Biological|Biological|Biological	back pain|low back pain	Low Back Pain	Parallel Assignment	Interventional	Treatment	Randomized	A Phase 3 Study of Tanezumab for Chronic Low Back Pain	5	LS Mean Difference	-0.15	0.4932	ANCOVA	-0.57	0.28	95	Standard Error of the Mean	0.22	All	1832	Completed	Phase 3
NCT02528253	4348782	7957534	Change From Baseline in Brief Pain Inventory-Short Form (BPI-sf) Score Pain Interference With Normal Work at Weeks 2, 4, 8, 16, 24, 32, 40, 48 and 56: Observed Data	tanezumab|tramadol	Tramadol PR oral|Tanezumab 5 mg SC|Tanezumab 10 mg SC|Placebo to Week 16; tanezumab 5mg SC|Placebo to Week 16, tanezumab 10 mg SC	Biological|Biological|Biological|Biological|Biological	back pain|low back pain	Low Back Pain	Parallel Assignment	Interventional	Treatment	Randomized	A Phase 3 Study of Tanezumab for Chronic Low Back Pain	5	LS Mean Difference	-0.52	0.0041	ANCOVA	-0.87	-0.17	95	Standard Error of the Mean	0.18	All	1832	Completed	Phase 3
NCT02528253	4348770	7957534	Change From Baseline in Brief Pain Inventory-Short Form (BPI-sf) Score Pain Interference With Normal Work at Weeks 2, 4, 8, 16, 24, 32, 40, 48 and 56: Observed Data	tanezumab|tramadol	Tramadol PR oral|Tanezumab 5 mg SC|Tanezumab 10 mg SC|Placebo to Week 16; tanezumab 5mg SC|Placebo to Week 16, tanezumab 10 mg SC	Biological|Biological|Biological|Biological|Biological	back pain|low back pain	Low Back Pain	Parallel Assignment	Interventional	Treatment	Randomized	A Phase 3 Study of Tanezumab for Chronic Low Back Pain	5	LS Mean Difference	-0.23	0.2028	ANCOVA	-0.59	0.13	95	Standard Error of the Mean	0.18	All	1832	Completed	Phase 3
NCT02528253	4348767	7957534	Change From Baseline in Brief Pain Inventory-Short Form (BPI-sf) Score Pain Interference With Normal Work at Weeks 2, 4, 8, 16, 24, 32, 40, 48 and 56: Observed Data	tanezumab|tramadol	Tramadol PR oral|Tanezumab 5 mg SC|Tanezumab 10 mg SC|Placebo to Week 16; tanezumab 5mg SC|Placebo to Week 16, tanezumab 10 mg SC	Biological|Biological|Biological|Biological|Biological	back pain|low back pain	Low Back Pain	Parallel Assignment	Interventional	Treatment	Randomized	A Phase 3 Study of Tanezumab for Chronic Low Back Pain	5	LS Mean Difference	-0.25	0.2157	ANCOVA	-0.65	0.15	95	Standard Error of the Mean	0.2	All	1832	Completed	Phase 3
NCT02528253	4348768	7957534	Change From Baseline in Brief Pain Inventory-Short Form (BPI-sf) Score Pain Interference With Normal Work at Weeks 2, 4, 8, 16, 24, 32, 40, 48 and 56: Observed Data	tanezumab|tramadol	Tramadol PR oral|Tanezumab 5 mg SC|Tanezumab 10 mg SC|Placebo to Week 16; tanezumab 5mg SC|Placebo to Week 16, tanezumab 10 mg SC	Biological|Biological|Biological|Biological|Biological	back pain|low back pain	Low Back Pain	Parallel Assignment	Interventional	Treatment	Randomized	A Phase 3 Study of Tanezumab for Chronic Low Back Pain	5	LS Mean Difference	-0.46	0.0133	ANCOVA	-0.82	-0.09	95	Standard Error of the Mean	0.18	All	1832	Completed	Phase 3
NCT02528253	4348777	7957534	Change From Baseline in Brief Pain Inventory-Short Form (BPI-sf) Score Pain Interference With Normal Work at Weeks 2, 4, 8, 16, 24, 32, 40, 48 and 56: Observed Data	tanezumab|tramadol	Tramadol PR oral|Tanezumab 5 mg SC|Tanezumab 10 mg SC|Placebo to Week 16; tanezumab 5mg SC|Placebo to Week 16, tanezumab 10 mg SC	Biological|Biological|Biological|Biological|Biological	back pain|low back pain	Low Back Pain	Parallel Assignment	Interventional	Treatment	Randomized	A Phase 3 Study of Tanezumab for Chronic Low Back Pain	5	LS Mean Difference	-0.38	0.0387	ANCOVA	-0.74	-0.02	95	Standard Error of the Mean	0.18	All	1832	Completed	Phase 3
NCT02528253	4348786	7957534	Change From Baseline in Brief Pain Inventory-Short Form (BPI-sf) Score Pain Interference With Normal Work at Weeks 2, 4, 8, 16, 24, 32, 40, 48 and 56: Observed Data	tanezumab|tramadol	Tramadol PR oral|Tanezumab 5 mg SC|Tanezumab 10 mg SC|Placebo to Week 16; tanezumab 5mg SC|Placebo to Week 16, tanezumab 10 mg SC	Biological|Biological|Biological|Biological|Biological	back pain|low back pain	Low Back Pain	Parallel Assignment	Interventional	Treatment	Randomized	A Phase 3 Study of Tanezumab for Chronic Low Back Pain	5	LS Mean Difference	-0.71	0.0001	ANCOVA	-1.03	-0.38	95	Standard Error of the Mean	0.17	All	1832	Completed	Phase 3
NCT02528253	4348778	7957534	Change From Baseline in Brief Pain Inventory-Short Form (BPI-sf) Score Pain Interference With Normal Work at Weeks 2, 4, 8, 16, 24, 32, 40, 48 and 56: Observed Data	tanezumab|tramadol	Tramadol PR oral|Tanezumab 5 mg SC|Tanezumab 10 mg SC|Placebo to Week 16; tanezumab 5mg SC|Placebo to Week 16, tanezumab 10 mg SC	Biological|Biological|Biological|Biological|Biological	back pain|low back pain	Low Back Pain	Parallel Assignment	Interventional	Treatment	Randomized	A Phase 3 Study of Tanezumab for Chronic Low Back Pain	5	LS Mean Difference	-0.67	0.0001	ANCOVA	-0.99	-0.35	95	Standard Error of the Mean	0.16	All	1832	Completed	Phase 3
NCT02528253	4348775	7957534	Change From Baseline in Brief Pain Inventory-Short Form (BPI-sf) Score Pain Interference With Normal Work at Weeks 2, 4, 8, 16, 24, 32, 40, 48 and 56: Observed Data	tanezumab|tramadol	Tramadol PR oral|Tanezumab 5 mg SC|Tanezumab 10 mg SC|Placebo to Week 16; tanezumab 5mg SC|Placebo to Week 16, tanezumab 10 mg SC	Biological|Biological|Biological|Biological|Biological	back pain|low back pain	Low Back Pain	Parallel Assignment	Interventional	Treatment	Randomized	A Phase 3 Study of Tanezumab for Chronic Low Back Pain	5	LS Mean Difference	-0.18	0.2768	ANCOVA	-0.51	0.15	95	Standard Error of the Mean	0.17	All	1832	Completed	Phase 3
NCT02528253	4348774	7957534	Change From Baseline in Brief Pain Inventory-Short Form (BPI-sf) Score Pain Interference With Normal Work at Weeks 2, 4, 8, 16, 24, 32, 40, 48 and 56: Observed Data	tanezumab|tramadol	Tramadol PR oral|Tanezumab 5 mg SC|Tanezumab 10 mg SC|Placebo to Week 16; tanezumab 5mg SC|Placebo to Week 16, tanezumab 10 mg SC	Biological|Biological|Biological|Biological|Biological	back pain|low back pain	Low Back Pain	Parallel Assignment	Interventional	Treatment	Randomized	A Phase 3 Study of Tanezumab for Chronic Low Back Pain	5	LS Mean Difference	-0.2	0.2408	ANCOVA	-0.53	0.13	95	Standard Error of the Mean	0.17	All	1832	Completed	Phase 3
NCT02528253	4348762	7957534	Change From Baseline in Brief Pain Inventory-Short Form (BPI-sf) Score Pain Interference With Normal Work at Weeks 2, 4, 8, 16, 24, 32, 40, 48 and 56: Observed Data	tanezumab|tramadol	Tramadol PR oral|Tanezumab 5 mg SC|Tanezumab 10 mg SC|Placebo to Week 16; tanezumab 5mg SC|Placebo to Week 16, tanezumab 10 mg SC	Biological|Biological|Biological|Biological|Biological	back pain|low back pain	Low Back Pain	Parallel Assignment	Interventional	Treatment	Randomized	A Phase 3 Study of Tanezumab for Chronic Low Back Pain	5	LS Mean Difference	-0.23	0.2822	ANCOVA	-0.65	0.19	95	Standard Error of the Mean	0.21	All	1832	Completed	Phase 3
NCT02528253	4348765	7957534	Change From Baseline in Brief Pain Inventory-Short Form (BPI-sf) Score Pain Interference With Normal Work at Weeks 2, 4, 8, 16, 24, 32, 40, 48 and 56: Observed Data	tanezumab|tramadol	Tramadol PR oral|Tanezumab 5 mg SC|Tanezumab 10 mg SC|Placebo to Week 16; tanezumab 5mg SC|Placebo to Week 16, tanezumab 10 mg SC	Biological|Biological|Biological|Biological|Biological	back pain|low back pain	Low Back Pain	Parallel Assignment	Interventional	Treatment	Randomized	A Phase 3 Study of Tanezumab for Chronic Low Back Pain	5	LS Mean Difference	-0.2	0.3527	ANCOVA	-0.62	0.22	95	Standard Error of the Mean	0.21	All	1832	Completed	Phase 3
NCT02528253	4348764	7957534	Change From Baseline in Brief Pain Inventory-Short Form (BPI-sf) Score Pain Interference With Normal Work at Weeks 2, 4, 8, 16, 24, 32, 40, 48 and 56: Observed Data	tanezumab|tramadol	Tramadol PR oral|Tanezumab 5 mg SC|Tanezumab 10 mg SC|Placebo to Week 16; tanezumab 5mg SC|Placebo to Week 16, tanezumab 10 mg SC	Biological|Biological|Biological|Biological|Biological	back pain|low back pain	Low Back Pain	Parallel Assignment	Interventional	Treatment	Randomized	A Phase 3 Study of Tanezumab for Chronic Low Back Pain	5	LS Mean Difference	-0.22	0.2994	ANCOVA	-0.65	0.2	95	Standard Error of the Mean	0.22	All	1832	Completed	Phase 3
NCT02528253	4348787	7957534	Change From Baseline in Brief Pain Inventory-Short Form (BPI-sf) Score Pain Interference With Normal Work at Weeks 2, 4, 8, 16, 24, 32, 40, 48 and 56: Observed Data	tanezumab|tramadol	Tramadol PR oral|Tanezumab 5 mg SC|Tanezumab 10 mg SC|Placebo to Week 16; tanezumab 5mg SC|Placebo to Week 16, tanezumab 10 mg SC	Biological|Biological|Biological|Biological|Biological	back pain|low back pain	Low Back Pain	Parallel Assignment	Interventional	Treatment	Randomized	A Phase 3 Study of Tanezumab for Chronic Low Back Pain	5	LS Mean Difference	-0.56	0.0007	ANCOVA	-0.88	-0.24	95	Standard Error of the Mean	0.16	All	1832	Completed	Phase 3
NCT02528253	4348785	7957534	Change From Baseline in Brief Pain Inventory-Short Form (BPI-sf) Score Pain Interference With Normal Work at Weeks 2, 4, 8, 16, 24, 32, 40, 48 and 56: Observed Data	tanezumab|tramadol	Tramadol PR oral|Tanezumab 5 mg SC|Tanezumab 10 mg SC|Placebo to Week 16; tanezumab 5mg SC|Placebo to Week 16, tanezumab 10 mg SC	Biological|Biological|Biological|Biological|Biological	back pain|low back pain	Low Back Pain	Parallel Assignment	Interventional	Treatment	Randomized	A Phase 3 Study of Tanezumab for Chronic Low Back Pain	5	LS Mean Difference	-0.23	0.1291	ANCOVA	-0.53	0.07	95	Standard Error of the Mean	0.15	All	1832	Completed	Phase 3
NCT02528253	4348766	7957534	Change From Baseline in Brief Pain Inventory-Short Form (BPI-sf) Score Pain Interference With Normal Work at Weeks 2, 4, 8, 16, 24, 32, 40, 48 and 56: Observed Data	tanezumab|tramadol	Tramadol PR oral|Tanezumab 5 mg SC|Tanezumab 10 mg SC|Placebo to Week 16; tanezumab 5mg SC|Placebo to Week 16, tanezumab 10 mg SC	Biological|Biological|Biological|Biological|Biological	back pain|low back pain	Low Back Pain	Parallel Assignment	Interventional	Treatment	Randomized	A Phase 3 Study of Tanezumab for Chronic Low Back Pain	5	LS Mean Difference	-0.36	0.0781	ANCOVA	-0.76	0.04	95	Standard Error of the Mean	0.2	All	1832	Completed	Phase 3
NCT02528253	4348763	7957534	Change From Baseline in Brief Pain Inventory-Short Form (BPI-sf) Score Pain Interference With Normal Work at Weeks 2, 4, 8, 16, 24, 32, 40, 48 and 56: Observed Data	tanezumab|tramadol	Tramadol PR oral|Tanezumab 5 mg SC|Tanezumab 10 mg SC|Placebo to Week 16; tanezumab 5mg SC|Placebo to Week 16, tanezumab 10 mg SC	Biological|Biological|Biological|Biological|Biological	back pain|low back pain	Low Back Pain	Parallel Assignment	Interventional	Treatment	Randomized	A Phase 3 Study of Tanezumab for Chronic Low Back Pain	5	LS Mean Difference	-0.21	0.3326	ANCOVA	-0.63	0.21	95	Standard Error of the Mean	0.22	All	1832	Completed	Phase 3
NCT02528253	4348773	7957534	Change From Baseline in Brief Pain Inventory-Short Form (BPI-sf) Score Pain Interference With Normal Work at Weeks 2, 4, 8, 16, 24, 32, 40, 48 and 56: Observed Data	tanezumab|tramadol	Tramadol PR oral|Tanezumab 5 mg SC|Tanezumab 10 mg SC|Placebo to Week 16; tanezumab 5mg SC|Placebo to Week 16, tanezumab 10 mg SC	Biological|Biological|Biological|Biological|Biological	back pain|low back pain	Low Back Pain	Parallel Assignment	Interventional	Treatment	Randomized	A Phase 3 Study of Tanezumab for Chronic Low Back Pain	5	LS Mean Difference	-0.46	0.0064	ANCOVA	-0.78	-0.13	95	Standard Error of the Mean	0.17	All	1832	Completed	Phase 3
NCT02528253	4348771	7957534	Change From Baseline in Brief Pain Inventory-Short Form (BPI-sf) Score Pain Interference With Normal Work at Weeks 2, 4, 8, 16, 24, 32, 40, 48 and 56: Observed Data	tanezumab|tramadol	Tramadol PR oral|Tanezumab 5 mg SC|Tanezumab 10 mg SC|Placebo to Week 16; tanezumab 5mg SC|Placebo to Week 16, tanezumab 10 mg SC	Biological|Biological|Biological|Biological|Biological	back pain|low back pain	Low Back Pain	Parallel Assignment	Interventional	Treatment	Randomized	A Phase 3 Study of Tanezumab for Chronic Low Back Pain	5	LS Mean Difference	-0.69	0.0006	ANCOVA	-1.08	-0.29	95	Standard Error of the Mean	0.2	All	1832	Completed	Phase 3
NCT02528253	4348760	7957534	Change From Baseline in Brief Pain Inventory-Short Form (BPI-sf) Score Pain Interference With Normal Work at Weeks 2, 4, 8, 16, 24, 32, 40, 48 and 56: Observed Data	tanezumab|tramadol	Tramadol PR oral|Tanezumab 5 mg SC|Tanezumab 10 mg SC|Placebo to Week 16; tanezumab 5mg SC|Placebo to Week 16, tanezumab 10 mg SC	Biological|Biological|Biological|Biological|Biological	back pain|low back pain	Low Back Pain	Parallel Assignment	Interventional	Treatment	Randomized	A Phase 3 Study of Tanezumab for Chronic Low Back Pain	5	LS Mean Difference	-0.16	0.4571	ANCOVA	-0.58	0.26	95	Standard Error of the Mean	0.22	All	1832	Completed	Phase 3
NCT02528253	4348779	7957534	Change From Baseline in Brief Pain Inventory-Short Form (BPI-sf) Score Pain Interference With Normal Work at Weeks 2, 4, 8, 16, 24, 32, 40, 48 and 56: Observed Data	tanezumab|tramadol	Tramadol PR oral|Tanezumab 5 mg SC|Tanezumab 10 mg SC|Placebo to Week 16; tanezumab 5mg SC|Placebo to Week 16, tanezumab 10 mg SC	Biological|Biological|Biological|Biological|Biological	back pain|low back pain	Low Back Pain	Parallel Assignment	Interventional	Treatment	Randomized	A Phase 3 Study of Tanezumab for Chronic Low Back Pain	5	LS Mean Difference	-0.3	0.0696	ANCOVA	-0.62	0.02	95	Standard Error of the Mean	0.16	All	1832	Completed	Phase 3
NCT02528253	4348769	7957534	Change From Baseline in Brief Pain Inventory-Short Form (BPI-sf) Score Pain Interference With Normal Work at Weeks 2, 4, 8, 16, 24, 32, 40, 48 and 56: Observed Data	tanezumab|tramadol	Tramadol PR oral|Tanezumab 5 mg SC|Tanezumab 10 mg SC|Placebo to Week 16; tanezumab 5mg SC|Placebo to Week 16, tanezumab 10 mg SC	Biological|Biological|Biological|Biological|Biological	back pain|low back pain	Low Back Pain	Parallel Assignment	Interventional	Treatment	Randomized	A Phase 3 Study of Tanezumab for Chronic Low Back Pain	5	LS Mean Difference	-0.28	0.1351	ANCOVA	-0.64	0.09	95	Standard Error of the Mean	0.18	All	1832	Completed	Phase 3
NCT02528253	4348781	7957534	Change From Baseline in Brief Pain Inventory-Short Form (BPI-sf) Score Pain Interference With Normal Work at Weeks 2, 4, 8, 16, 24, 32, 40, 48 and 56: Observed Data	tanezumab|tramadol	Tramadol PR oral|Tanezumab 5 mg SC|Tanezumab 10 mg SC|Placebo to Week 16; tanezumab 5mg SC|Placebo to Week 16, tanezumab 10 mg SC	Biological|Biological|Biological|Biological|Biological	back pain|low back pain	Low Back Pain	Parallel Assignment	Interventional	Treatment	Randomized	A Phase 3 Study of Tanezumab for Chronic Low Back Pain	5	LS Mean Difference	-0.89	0.0001	ANCOVA	-1.25	-0.54	95	Standard Error of the Mean	0.18	All	1832	Completed	Phase 3
NCT02528253	4348776	7957534	Change From Baseline in Brief Pain Inventory-Short Form (BPI-sf) Score Pain Interference With Normal Work at Weeks 2, 4, 8, 16, 24, 32, 40, 48 and 56: Observed Data	tanezumab|tramadol	Tramadol PR oral|Tanezumab 5 mg SC|Tanezumab 10 mg SC|Placebo to Week 16; tanezumab 5mg SC|Placebo to Week 16, tanezumab 10 mg SC	Biological|Biological|Biological|Biological|Biological	back pain|low back pain	Low Back Pain	Parallel Assignment	Interventional	Treatment	Randomized	A Phase 3 Study of Tanezumab for Chronic Low Back Pain	5	LS Mean Difference	-0.64	0.0005	ANCOVA	-1	-0.28	95	Standard Error of the Mean	0.18	All	1832	Completed	Phase 3
NCT02528253	4348794	7957536	Change From Baseline in Brief Pain Inventory-Short Form (BPI-sf) Score Pain Interference With Sleep at Weeks 2, 4, 8, 16, 24, 32, 40, 48 and 56: Observed Data	tanezumab|tramadol	Tramadol PR oral|Tanezumab 5 mg SC|Tanezumab 10 mg SC|Placebo to Week 16; tanezumab 5mg SC|Placebo to Week 16, tanezumab 10 mg SC	Biological|Biological|Biological|Biological|Biological	back pain|low back pain	Low Back Pain	Parallel Assignment	Interventional	Treatment	Randomized	A Phase 3 Study of Tanezumab for Chronic Low Back Pain	5	LS Mean Difference	-0.4	0.0599	ANCOVA	-0.82	0.02	95	Standard Error of the Mean	0.21	All	1832	Completed	Phase 3
NCT02528253	4348795	7957536	Change From Baseline in Brief Pain Inventory-Short Form (BPI-sf) Score Pain Interference With Sleep at Weeks 2, 4, 8, 16, 24, 32, 40, 48 and 56: Observed Data	tanezumab|tramadol	Tramadol PR oral|Tanezumab 5 mg SC|Tanezumab 10 mg SC|Placebo to Week 16; tanezumab 5mg SC|Placebo to Week 16, tanezumab 10 mg SC	Biological|Biological|Biological|Biological|Biological	back pain|low back pain	Low Back Pain	Parallel Assignment	Interventional	Treatment	Randomized	A Phase 3 Study of Tanezumab for Chronic Low Back Pain	5	LS Mean Difference	-0.35	0.1049	ANCOVA	-0.77	0.07	95	Standard Error of the Mean	0.21	All	1832	Completed	Phase 3
NCT02528253	4348791	7957536	Change From Baseline in Brief Pain Inventory-Short Form (BPI-sf) Score Pain Interference With Sleep at Weeks 2, 4, 8, 16, 24, 32, 40, 48 and 56: Observed Data	tanezumab|tramadol	Tramadol PR oral|Tanezumab 5 mg SC|Tanezumab 10 mg SC|Placebo to Week 16; tanezumab 5mg SC|Placebo to Week 16, tanezumab 10 mg SC	Biological|Biological|Biological|Biological|Biological	back pain|low back pain	Low Back Pain	Parallel Assignment	Interventional	Treatment	Randomized	A Phase 3 Study of Tanezumab for Chronic Low Back Pain	5	LS Mean Difference	-0.27	0.2293	ANCOVA	-0.71	0.17	95	Standard Error of the Mean	0.23	All	1832	Completed	Phase 3
NCT02528253	4348800	7957536	Change From Baseline in Brief Pain Inventory-Short Form (BPI-sf) Score Pain Interference With Sleep at Weeks 2, 4, 8, 16, 24, 32, 40, 48 and 56: Observed Data	tanezumab|tramadol	Tramadol PR oral|Tanezumab 5 mg SC|Tanezumab 10 mg SC|Placebo to Week 16; tanezumab 5mg SC|Placebo to Week 16, tanezumab 10 mg SC	Biological|Biological|Biological|Biological|Biological	back pain|low back pain	Low Back Pain	Parallel Assignment	Interventional	Treatment	Randomized	A Phase 3 Study of Tanezumab for Chronic Low Back Pain	5	LS Mean Difference	-0.09	0.6624	ANCOVA	-0.47	0.3	95	Standard Error of the Mean	0.2	All	1832	Completed	Phase 3
NCT02528253	4348805	7957536	Change From Baseline in Brief Pain Inventory-Short Form (BPI-sf) Score Pain Interference With Sleep at Weeks 2, 4, 8, 16, 24, 32, 40, 48 and 56: Observed Data	tanezumab|tramadol	Tramadol PR oral|Tanezumab 5 mg SC|Tanezumab 10 mg SC|Placebo to Week 16; tanezumab 5mg SC|Placebo to Week 16, tanezumab 10 mg SC	Biological|Biological|Biological|Biological|Biological	back pain|low back pain	Low Back Pain	Parallel Assignment	Interventional	Treatment	Randomized	A Phase 3 Study of Tanezumab for Chronic Low Back Pain	5	LS Mean Difference	-0.28	0.1155	ANCOVA	-0.63	0.07	95	Standard Error of the Mean	0.18	All	1832	Completed	Phase 3
NCT02528253	4348796	7957536	Change From Baseline in Brief Pain Inventory-Short Form (BPI-sf) Score Pain Interference With Sleep at Weeks 2, 4, 8, 16, 24, 32, 40, 48 and 56: Observed Data	tanezumab|tramadol	Tramadol PR oral|Tanezumab 5 mg SC|Tanezumab 10 mg SC|Placebo to Week 16; tanezumab 5mg SC|Placebo to Week 16, tanezumab 10 mg SC	Biological|Biological|Biological|Biological|Biological	back pain|low back pain	Low Back Pain	Parallel Assignment	Interventional	Treatment	Randomized	A Phase 3 Study of Tanezumab for Chronic Low Back Pain	5	LS Mean Difference	-0.5	0.0169	ANCOVA	-0.91	-0.09	95	Standard Error of the Mean	0.21	All	1832	Completed	Phase 3
NCT02528253	4348792	7957536	Change From Baseline in Brief Pain Inventory-Short Form (BPI-sf) Score Pain Interference With Sleep at Weeks 2, 4, 8, 16, 24, 32, 40, 48 and 56: Observed Data	tanezumab|tramadol	Tramadol PR oral|Tanezumab 5 mg SC|Tanezumab 10 mg SC|Placebo to Week 16; tanezumab 5mg SC|Placebo to Week 16, tanezumab 10 mg SC	Biological|Biological|Biological|Biological|Biological	back pain|low back pain	Low Back Pain	Parallel Assignment	Interventional	Treatment	Randomized	A Phase 3 Study of Tanezumab for Chronic Low Back Pain	5	LS Mean Difference	-0.4	0.0737	ANCOVA	-0.83	0.04	95	Standard Error of the Mean	0.22	All	1832	Completed	Phase 3
NCT02528253	4348801	7957536	Change From Baseline in Brief Pain Inventory-Short Form (BPI-sf) Score Pain Interference With Sleep at Weeks 2, 4, 8, 16, 24, 32, 40, 48 and 56: Observed Data	tanezumab|tramadol	Tramadol PR oral|Tanezumab 5 mg SC|Tanezumab 10 mg SC|Placebo to Week 16; tanezumab 5mg SC|Placebo to Week 16, tanezumab 10 mg SC	Biological|Biological|Biological|Biological|Biological	back pain|low back pain	Low Back Pain	Parallel Assignment	Interventional	Treatment	Randomized	A Phase 3 Study of Tanezumab for Chronic Low Back Pain	5	LS Mean Difference	-0.52	0.0136	ANCOVA	-0.93	-0.11	95	Standard Error of the Mean	0.21	All	1832	Completed	Phase 3
NCT02528253	4348806	7957536	Change From Baseline in Brief Pain Inventory-Short Form (BPI-sf) Score Pain Interference With Sleep at Weeks 2, 4, 8, 16, 24, 32, 40, 48 and 56: Observed Data	tanezumab|tramadol	Tramadol PR oral|Tanezumab 5 mg SC|Tanezumab 10 mg SC|Placebo to Week 16; tanezumab 5mg SC|Placebo to Week 16, tanezumab 10 mg SC	Biological|Biological|Biological|Biological|Biological	back pain|low back pain	Low Back Pain	Parallel Assignment	Interventional	Treatment	Randomized	A Phase 3 Study of Tanezumab for Chronic Low Back Pain	5	LS Mean Difference	-0.72	0.0002	ANCOVA	-1.09	-0.34	95	Standard Error of the Mean	0.19	All	1832	Completed	Phase 3
NCT02528253	4348808	7957536	Change From Baseline in Brief Pain Inventory-Short Form (BPI-sf) Score Pain Interference With Sleep at Weeks 2, 4, 8, 16, 24, 32, 40, 48 and 56: Observed Data	tanezumab|tramadol	Tramadol PR oral|Tanezumab 5 mg SC|Tanezumab 10 mg SC|Placebo to Week 16; tanezumab 5mg SC|Placebo to Week 16, tanezumab 10 mg SC	Biological|Biological|Biological|Biological|Biological	back pain|low back pain	Low Back Pain	Parallel Assignment	Interventional	Treatment	Randomized	A Phase 3 Study of Tanezumab for Chronic Low Back Pain	5	LS Mean Difference	-0.64	0.0002	ANCOVA	-0.98	-0.31	95	Standard Error of the Mean	0.17	All	1832	Completed	Phase 3
NCT02528253	4348789	7957536	Change From Baseline in Brief Pain Inventory-Short Form (BPI-sf) Score Pain Interference With Sleep at Weeks 2, 4, 8, 16, 24, 32, 40, 48 and 56: Observed Data	tanezumab|tramadol	Tramadol PR oral|Tanezumab 5 mg SC|Tanezumab 10 mg SC|Placebo to Week 16; tanezumab 5mg SC|Placebo to Week 16, tanezumab 10 mg SC	Biological|Biological|Biological|Biological|Biological	back pain|low back pain	Low Back Pain	Parallel Assignment	Interventional	Treatment	Randomized	A Phase 3 Study of Tanezumab for Chronic Low Back Pain	5	LS Mean Difference	-0.2	0.368	ANCOVA	-0.62	0.23	95	Standard Error of the Mean	0.22	All	1832	Completed	Phase 3
NCT02528253	4348809	7957536	Change From Baseline in Brief Pain Inventory-Short Form (BPI-sf) Score Pain Interference With Sleep at Weeks 2, 4, 8, 16, 24, 32, 40, 48 and 56: Observed Data	tanezumab|tramadol	Tramadol PR oral|Tanezumab 5 mg SC|Tanezumab 10 mg SC|Placebo to Week 16; tanezumab 5mg SC|Placebo to Week 16, tanezumab 10 mg SC	Biological|Biological|Biological|Biological|Biological	back pain|low back pain	Low Back Pain	Parallel Assignment	Interventional	Treatment	Randomized	A Phase 3 Study of Tanezumab for Chronic Low Back Pain	5	LS Mean Difference	-0.45	0.0084	ANCOVA	-0.78	-0.11	95	Standard Error of the Mean	0.17	All	1832	Completed	Phase 3
NCT02528253	4348812	7957536	Change From Baseline in Brief Pain Inventory-Short Form (BPI-sf) Score Pain Interference With Sleep at Weeks 2, 4, 8, 16, 24, 32, 40, 48 and 56: Observed Data	tanezumab|tramadol	Tramadol PR oral|Tanezumab 5 mg SC|Tanezumab 10 mg SC|Placebo to Week 16; tanezumab 5mg SC|Placebo to Week 16, tanezumab 10 mg SC	Biological|Biological|Biological|Biological|Biological	back pain|low back pain	Low Back Pain	Parallel Assignment	Interventional	Treatment	Randomized	A Phase 3 Study of Tanezumab for Chronic Low Back Pain	5	LS Mean Difference	-0.66	0.0003	ANCOVA	-1.02	-0.3	95	Standard Error of the Mean	0.18	All	1832	Completed	Phase 3
NCT02528253	4348793	7957536	Change From Baseline in Brief Pain Inventory-Short Form (BPI-sf) Score Pain Interference With Sleep at Weeks 2, 4, 8, 16, 24, 32, 40, 48 and 56: Observed Data	tanezumab|tramadol	Tramadol PR oral|Tanezumab 5 mg SC|Tanezumab 10 mg SC|Placebo to Week 16; tanezumab 5mg SC|Placebo to Week 16, tanezumab 10 mg SC	Biological|Biological|Biological|Biological|Biological	back pain|low back pain	Low Back Pain	Parallel Assignment	Interventional	Treatment	Randomized	A Phase 3 Study of Tanezumab for Chronic Low Back Pain	5	LS Mean Difference	-0.22	0.3041	ANCOVA	-0.65	0.2	95	Standard Error of the Mean	0.22	All	1832	Completed	Phase 3
NCT02528253	4348811	7957536	Change From Baseline in Brief Pain Inventory-Short Form (BPI-sf) Score Pain Interference With Sleep at Weeks 2, 4, 8, 16, 24, 32, 40, 48 and 56: Observed Data	tanezumab|tramadol	Tramadol PR oral|Tanezumab 5 mg SC|Tanezumab 10 mg SC|Placebo to Week 16; tanezumab 5mg SC|Placebo to Week 16, tanezumab 10 mg SC	Biological|Biological|Biological|Biological|Biological	back pain|low back pain	Low Back Pain	Parallel Assignment	Interventional	Treatment	Randomized	A Phase 3 Study of Tanezumab for Chronic Low Back Pain	5	LS Mean Difference	-0.86	0.0001	ANCOVA	-1.22	-0.49	95	Standard Error of the Mean	0.19	All	1832	Completed	Phase 3
NCT02528253	4348817	7957536	Change From Baseline in Brief Pain Inventory-Short Form (BPI-sf) Score Pain Interference With Sleep at Weeks 2, 4, 8, 16, 24, 32, 40, 48 and 56: Observed Data	tanezumab|tramadol	Tramadol PR oral|Tanezumab 5 mg SC|Tanezumab 10 mg SC|Placebo to Week 16; tanezumab 5mg SC|Placebo to Week 16, tanezumab 10 mg SC	Biological|Biological|Biological|Biological|Biological	back pain|low back pain	Low Back Pain	Parallel Assignment	Interventional	Treatment	Randomized	A Phase 3 Study of Tanezumab for Chronic Low Back Pain	5	LS Mean Difference	-0.51	0.0037	ANCOVA	-0.85	-0.17	95	Standard Error of the Mean	0.18	All	1832	Completed	Phase 3
NCT02528253	4348798	7957536	Change From Baseline in Brief Pain Inventory-Short Form (BPI-sf) Score Pain Interference With Sleep at Weeks 2, 4, 8, 16, 24, 32, 40, 48 and 56: Observed Data	tanezumab|tramadol	Tramadol PR oral|Tanezumab 5 mg SC|Tanezumab 10 mg SC|Placebo to Week 16; tanezumab 5mg SC|Placebo to Week 16, tanezumab 10 mg SC	Biological|Biological|Biological|Biological|Biological	back pain|low back pain	Low Back Pain	Parallel Assignment	Interventional	Treatment	Randomized	A Phase 3 Study of Tanezumab for Chronic Low Back Pain	5	LS Mean Difference	-0.43	0.025	ANCOVA	-0.81	-0.05	95	Standard Error of the Mean	0.19	All	1832	Completed	Phase 3
NCT02528253	4348816	7957536	Change From Baseline in Brief Pain Inventory-Short Form (BPI-sf) Score Pain Interference With Sleep at Weeks 2, 4, 8, 16, 24, 32, 40, 48 and 56: Observed Data	tanezumab|tramadol	Tramadol PR oral|Tanezumab 5 mg SC|Tanezumab 10 mg SC|Placebo to Week 16; tanezumab 5mg SC|Placebo to Week 16, tanezumab 10 mg SC	Biological|Biological|Biological|Biological|Biological	back pain|low back pain	Low Back Pain	Parallel Assignment	Interventional	Treatment	Randomized	A Phase 3 Study of Tanezumab for Chronic Low Back Pain	5	LS Mean Difference	-0.57	0.0013	ANCOVA	-0.91	-0.22	95	Standard Error of the Mean	0.18	All	1832	Completed	Phase 3
NCT02528253	4348810	7957536	Change From Baseline in Brief Pain Inventory-Short Form (BPI-sf) Score Pain Interference With Sleep at Weeks 2, 4, 8, 16, 24, 32, 40, 48 and 56: Observed Data	tanezumab|tramadol	Tramadol PR oral|Tanezumab 5 mg SC|Tanezumab 10 mg SC|Placebo to Week 16; tanezumab 5mg SC|Placebo to Week 16, tanezumab 10 mg SC	Biological|Biological|Biological|Biological|Biological	back pain|low back pain	Low Back Pain	Parallel Assignment	Interventional	Treatment	Randomized	A Phase 3 Study of Tanezumab for Chronic Low Back Pain	5	LS Mean Difference	-0.22	0.2056	ANCOVA	-0.55	0.12	95	Standard Error of the Mean	0.17	All	1832	Completed	Phase 3
NCT02528253	4348788	7957536	Change From Baseline in Brief Pain Inventory-Short Form (BPI-sf) Score Pain Interference With Sleep at Weeks 2, 4, 8, 16, 24, 32, 40, 48 and 56: Observed Data	tanezumab|tramadol	Tramadol PR oral|Tanezumab 5 mg SC|Tanezumab 10 mg SC|Placebo to Week 16; tanezumab 5mg SC|Placebo to Week 16, tanezumab 10 mg SC	Biological|Biological|Biological|Biological|Biological	back pain|low back pain	Low Back Pain	Parallel Assignment	Interventional	Treatment	Randomized	A Phase 3 Study of Tanezumab for Chronic Low Back Pain	5	LS Mean Difference	-0.36	0.0893	ANCOVA	-0.79	0.06	95	Standard Error of the Mean	0.21	All	1832	Completed	Phase 3
NCT02528253	4348813	7957536	Change From Baseline in Brief Pain Inventory-Short Form (BPI-sf) Score Pain Interference With Sleep at Weeks 2, 4, 8, 16, 24, 32, 40, 48 and 56: Observed Data	tanezumab|tramadol	Tramadol PR oral|Tanezumab 5 mg SC|Tanezumab 10 mg SC|Placebo to Week 16; tanezumab 5mg SC|Placebo to Week 16, tanezumab 10 mg SC	Biological|Biological|Biological|Biological|Biological	back pain|low back pain	Low Back Pain	Parallel Assignment	Interventional	Treatment	Randomized	A Phase 3 Study of Tanezumab for Chronic Low Back Pain	5	LS Mean Difference	-0.35	0.0289	ANCOVA	-0.66	-0.04	95	Standard Error of the Mean	0.16	All	1832	Completed	Phase 3
NCT02528253	4348807	7957536	Change From Baseline in Brief Pain Inventory-Short Form (BPI-sf) Score Pain Interference With Sleep at Weeks 2, 4, 8, 16, 24, 32, 40, 48 and 56: Observed Data	tanezumab|tramadol	Tramadol PR oral|Tanezumab 5 mg SC|Tanezumab 10 mg SC|Placebo to Week 16; tanezumab 5mg SC|Placebo to Week 16, tanezumab 10 mg SC	Biological|Biological|Biological|Biological|Biological	back pain|low back pain	Low Back Pain	Parallel Assignment	Interventional	Treatment	Randomized	A Phase 3 Study of Tanezumab for Chronic Low Back Pain	5	LS Mean Difference	-0.52	0.0063	ANCOVA	-0.9	-0.15	95	Standard Error of the Mean	0.19	All	1832	Completed	Phase 3
NCT02528253	4348815	7957536	Change From Baseline in Brief Pain Inventory-Short Form (BPI-sf) Score Pain Interference With Sleep at Weeks 2, 4, 8, 16, 24, 32, 40, 48 and 56: Observed Data	tanezumab|tramadol	Tramadol PR oral|Tanezumab 5 mg SC|Tanezumab 10 mg SC|Placebo to Week 16; tanezumab 5mg SC|Placebo to Week 16, tanezumab 10 mg SC	Biological|Biological|Biological|Biological|Biological	back pain|low back pain	Low Back Pain	Parallel Assignment	Interventional	Treatment	Randomized	A Phase 3 Study of Tanezumab for Chronic Low Back Pain	5	LS Mean Difference	-0.22	0.1712	ANCOVA	-0.53	0.09	95	Standard Error of the Mean	0.16	All	1832	Completed	Phase 3
NCT02528253	4348790	7957536	Change From Baseline in Brief Pain Inventory-Short Form (BPI-sf) Score Pain Interference With Sleep at Weeks 2, 4, 8, 16, 24, 32, 40, 48 and 56: Observed Data	tanezumab|tramadol	Tramadol PR oral|Tanezumab 5 mg SC|Tanezumab 10 mg SC|Placebo to Week 16; tanezumab 5mg SC|Placebo to Week 16, tanezumab 10 mg SC	Biological|Biological|Biological|Biological|Biological	back pain|low back pain	Low Back Pain	Parallel Assignment	Interventional	Treatment	Randomized	A Phase 3 Study of Tanezumab for Chronic Low Back Pain	5	LS Mean Difference	-0.39	0.0806	ANCOVA	-0.82	0.05	95	Standard Error of the Mean	0.22	All	1832	Completed	Phase 3
NCT02528253	4348799	7957536	Change From Baseline in Brief Pain Inventory-Short Form (BPI-sf) Score Pain Interference With Sleep at Weeks 2, 4, 8, 16, 24, 32, 40, 48 and 56: Observed Data	tanezumab|tramadol	Tramadol PR oral|Tanezumab 5 mg SC|Tanezumab 10 mg SC|Placebo to Week 16; tanezumab 5mg SC|Placebo to Week 16, tanezumab 10 mg SC	Biological|Biological|Biological|Biological|Biological	back pain|low back pain	Low Back Pain	Parallel Assignment	Interventional	Treatment	Randomized	A Phase 3 Study of Tanezumab for Chronic Low Back Pain	5	LS Mean Difference	-0.38	0.0468	ANCOVA	-0.75	-0.01	95	Standard Error of the Mean	0.19	All	1832	Completed	Phase 3
NCT02528253	4348814	7957536	Change From Baseline in Brief Pain Inventory-Short Form (BPI-sf) Score Pain Interference With Sleep at Weeks 2, 4, 8, 16, 24, 32, 40, 48 and 56: Observed Data	tanezumab|tramadol	Tramadol PR oral|Tanezumab 5 mg SC|Tanezumab 10 mg SC|Placebo to Week 16; tanezumab 5mg SC|Placebo to Week 16, tanezumab 10 mg SC	Biological|Biological|Biological|Biological|Biological	back pain|low back pain	Low Back Pain	Parallel Assignment	Interventional	Treatment	Randomized	A Phase 3 Study of Tanezumab for Chronic Low Back Pain	5	LS Mean Difference	-0.29	0.0686	ANCOVA	-0.6	0.02	95	Standard Error of the Mean	0.16	All	1832	Completed	Phase 3
NCT02528253	4348803	7957536	Change From Baseline in Brief Pain Inventory-Short Form (BPI-sf) Score Pain Interference With Sleep at Weeks 2, 4, 8, 16, 24, 32, 40, 48 and 56: Observed Data	tanezumab|tramadol	Tramadol PR oral|Tanezumab 5 mg SC|Tanezumab 10 mg SC|Placebo to Week 16; tanezumab 5mg SC|Placebo to Week 16, tanezumab 10 mg SC	Biological|Biological|Biological|Biological|Biological	back pain|low back pain	Low Back Pain	Parallel Assignment	Interventional	Treatment	Randomized	A Phase 3 Study of Tanezumab for Chronic Low Back Pain	5	LS Mean Difference	-0.44	0.0129	ANCOVA	-0.78	-0.09	95	Standard Error of the Mean	0.18	All	1832	Completed	Phase 3
NCT02528253	4348804	7957536	Change From Baseline in Brief Pain Inventory-Short Form (BPI-sf) Score Pain Interference With Sleep at Weeks 2, 4, 8, 16, 24, 32, 40, 48 and 56: Observed Data	tanezumab|tramadol	Tramadol PR oral|Tanezumab 5 mg SC|Tanezumab 10 mg SC|Placebo to Week 16; tanezumab 5mg SC|Placebo to Week 16, tanezumab 10 mg SC	Biological|Biological|Biological|Biological|Biological	back pain|low back pain	Low Back Pain	Parallel Assignment	Interventional	Treatment	Randomized	A Phase 3 Study of Tanezumab for Chronic Low Back Pain	5	LS Mean Difference	-0.24	0.1652	ANCOVA	-0.59	0.1	95	Standard Error of the Mean	0.18	All	1832	Completed	Phase 3
NCT02528253	4348797	7957536	Change From Baseline in Brief Pain Inventory-Short Form (BPI-sf) Score Pain Interference With Sleep at Weeks 2, 4, 8, 16, 24, 32, 40, 48 and 56: Observed Data	tanezumab|tramadol	Tramadol PR oral|Tanezumab 5 mg SC|Tanezumab 10 mg SC|Placebo to Week 16; tanezumab 5mg SC|Placebo to Week 16, tanezumab 10 mg SC	Biological|Biological|Biological|Biological|Biological	back pain|low back pain	Low Back Pain	Parallel Assignment	Interventional	Treatment	Randomized	A Phase 3 Study of Tanezumab for Chronic Low Back Pain	5	LS Mean Difference	-0.3	0.1539	ANCOVA	-0.72	0.11	95	Standard Error of the Mean	0.21	All	1832	Completed	Phase 3
NCT02528253	4348802	7957536	Change From Baseline in Brief Pain Inventory-Short Form (BPI-sf) Score Pain Interference With Sleep at Weeks 2, 4, 8, 16, 24, 32, 40, 48 and 56: Observed Data	tanezumab|tramadol	Tramadol PR oral|Tanezumab 5 mg SC|Tanezumab 10 mg SC|Placebo to Week 16; tanezumab 5mg SC|Placebo to Week 16, tanezumab 10 mg SC	Biological|Biological|Biological|Biological|Biological	back pain|low back pain	Low Back Pain	Parallel Assignment	Interventional	Treatment	Randomized	A Phase 3 Study of Tanezumab for Chronic Low Back Pain	5	LS Mean Difference	-0.46	0.0236	ANCOVA	-0.87	-0.06	95	Standard Error of the Mean	0.21	All	1832	Completed	Phase 3
NCT02528253	4348829	7957538	Change From Baseline in Brief Pain Inventory-Short Form (BPI-sf) Score Pain Interference With Walking Ability at Weeks 2, 4, 8, 16, 24, 32, 40, 48 and 56: Observed Data	tanezumab|tramadol	Tramadol PR oral|Tanezumab 5 mg SC|Tanezumab 10 mg SC|Placebo to Week 16; tanezumab 5mg SC|Placebo to Week 16, tanezumab 10 mg SC	Biological|Biological|Biological|Biological|Biological	back pain|low back pain	Low Back Pain	Parallel Assignment	Interventional	Treatment	Randomized	A Phase 3 Study of Tanezumab for Chronic Low Back Pain	5	LS Mean Difference	-0.21	0.2271	ANCOVA	-0.56	0.13	95	Standard Error of the Mean	0.18	All	1832	Completed	Phase 3
NCT02528253	4348845	7957538	Change From Baseline in Brief Pain Inventory-Short Form (BPI-sf) Score Pain Interference With Walking Ability at Weeks 2, 4, 8, 16, 24, 32, 40, 48 and 56: Observed Data	tanezumab|tramadol	Tramadol PR oral|Tanezumab 5 mg SC|Tanezumab 10 mg SC|Placebo to Week 16; tanezumab 5mg SC|Placebo to Week 16, tanezumab 10 mg SC	Biological|Biological|Biological|Biological|Biological	back pain|low back pain	Low Back Pain	Parallel Assignment	Interventional	Treatment	Randomized	A Phase 3 Study of Tanezumab for Chronic Low Back Pain	5	LS Mean Difference	-0.26	0.0756	ANCOVA	-0.56	0.03	95	Standard Error of the Mean	0.15	All	1832	Completed	Phase 3
NCT02528253	4348820	7957538	Change From Baseline in Brief Pain Inventory-Short Form (BPI-sf) Score Pain Interference With Walking Ability at Weeks 2, 4, 8, 16, 24, 32, 40, 48 and 56: Observed Data	tanezumab|tramadol	Tramadol PR oral|Tanezumab 5 mg SC|Tanezumab 10 mg SC|Placebo to Week 16; tanezumab 5mg SC|Placebo to Week 16, tanezumab 10 mg SC	Biological|Biological|Biological|Biological|Biological	back pain|low back pain	Low Back Pain	Parallel Assignment	Interventional	Treatment	Randomized	A Phase 3 Study of Tanezumab for Chronic Low Back Pain	5	LS Mean Difference	-0.3	0.1375	ANCOVA	-0.7	0.1	95	Standard Error of the Mean	0.2	All	1832	Completed	Phase 3
NCT02528253	4348847	7957538	Change From Baseline in Brief Pain Inventory-Short Form (BPI-sf) Score Pain Interference With Walking Ability at Weeks 2, 4, 8, 16, 24, 32, 40, 48 and 56: Observed Data	tanezumab|tramadol	Tramadol PR oral|Tanezumab 5 mg SC|Tanezumab 10 mg SC|Placebo to Week 16; tanezumab 5mg SC|Placebo to Week 16, tanezumab 10 mg SC	Biological|Biological|Biological|Biological|Biological	back pain|low back pain	Low Back Pain	Parallel Assignment	Interventional	Treatment	Randomized	A Phase 3 Study of Tanezumab for Chronic Low Back Pain	5	LS Mean Difference	-0.45	0.0059	ANCOVA	-0.76	-0.13	95	Standard Error of the Mean	0.16	All	1832	Completed	Phase 3
NCT02528253	4348836	7957538	Change From Baseline in Brief Pain Inventory-Short Form (BPI-sf) Score Pain Interference With Walking Ability at Weeks 2, 4, 8, 16, 24, 32, 40, 48 and 56: Observed Data	tanezumab|tramadol	Tramadol PR oral|Tanezumab 5 mg SC|Tanezumab 10 mg SC|Placebo to Week 16; tanezumab 5mg SC|Placebo to Week 16, tanezumab 10 mg SC	Biological|Biological|Biological|Biological|Biological	back pain|low back pain	Low Back Pain	Parallel Assignment	Interventional	Treatment	Randomized	A Phase 3 Study of Tanezumab for Chronic Low Back Pain	5	LS Mean Difference	-0.56	0.0015	ANCOVA	-0.91	-0.21	95	Standard Error of the Mean	0.18	All	1832	Completed	Phase 3
NCT02528253	4348826	7957538	Change From Baseline in Brief Pain Inventory-Short Form (BPI-sf) Score Pain Interference With Walking Ability at Weeks 2, 4, 8, 16, 24, 32, 40, 48 and 56: Observed Data	tanezumab|tramadol	Tramadol PR oral|Tanezumab 5 mg SC|Tanezumab 10 mg SC|Placebo to Week 16; tanezumab 5mg SC|Placebo to Week 16, tanezumab 10 mg SC	Biological|Biological|Biological|Biological|Biological	back pain|low back pain	Low Back Pain	Parallel Assignment	Interventional	Treatment	Randomized	A Phase 3 Study of Tanezumab for Chronic Low Back Pain	5	LS Mean Difference	-0.42	0.0331	ANCOVA	-0.81	-0.03	95	Standard Error of the Mean	0.2	All	1832	Completed	Phase 3
NCT02528253	4348834	7957538	Change From Baseline in Brief Pain Inventory-Short Form (BPI-sf) Score Pain Interference With Walking Ability at Weeks 2, 4, 8, 16, 24, 32, 40, 48 and 56: Observed Data	tanezumab|tramadol	Tramadol PR oral|Tanezumab 5 mg SC|Tanezumab 10 mg SC|Placebo to Week 16; tanezumab 5mg SC|Placebo to Week 16, tanezumab 10 mg SC	Biological|Biological|Biological|Biological|Biological	back pain|low back pain	Low Back Pain	Parallel Assignment	Interventional	Treatment	Randomized	A Phase 3 Study of Tanezumab for Chronic Low Back Pain	5	LS Mean Difference	-0.3	0.0659	ANCOVA	-0.62	0.02	95	Standard Error of the Mean	0.16	All	1832	Completed	Phase 3
NCT02528253	4348827	7957538	Change From Baseline in Brief Pain Inventory-Short Form (BPI-sf) Score Pain Interference With Walking Ability at Weeks 2, 4, 8, 16, 24, 32, 40, 48 and 56: Observed Data	tanezumab|tramadol	Tramadol PR oral|Tanezumab 5 mg SC|Tanezumab 10 mg SC|Placebo to Week 16; tanezumab 5mg SC|Placebo to Week 16, tanezumab 10 mg SC	Biological|Biological|Biological|Biological|Biological	back pain|low back pain	Low Back Pain	Parallel Assignment	Interventional	Treatment	Randomized	A Phase 3 Study of Tanezumab for Chronic Low Back Pain	5	LS Mean Difference	-0.24	0.2243	ANCOVA	-0.63	0.15	95	Standard Error of the Mean	0.2	All	1832	Completed	Phase 3
NCT02528253	4348831	7957538	Change From Baseline in Brief Pain Inventory-Short Form (BPI-sf) Score Pain Interference With Walking Ability at Weeks 2, 4, 8, 16, 24, 32, 40, 48 and 56: Observed Data	tanezumab|tramadol	Tramadol PR oral|Tanezumab 5 mg SC|Tanezumab 10 mg SC|Placebo to Week 16; tanezumab 5mg SC|Placebo to Week 16, tanezumab 10 mg SC	Biological|Biological|Biological|Biological|Biological	back pain|low back pain	Low Back Pain	Parallel Assignment	Interventional	Treatment	Randomized	A Phase 3 Study of Tanezumab for Chronic Low Back Pain	5	LS Mean Difference	-0.59	0.0021	ANCOVA	-0.97	-0.22	95	Standard Error of the Mean	0.19	All	1832	Completed	Phase 3
NCT02528253	4348821	7957538	Change From Baseline in Brief Pain Inventory-Short Form (BPI-sf) Score Pain Interference With Walking Ability at Weeks 2, 4, 8, 16, 24, 32, 40, 48 and 56: Observed Data	tanezumab|tramadol	Tramadol PR oral|Tanezumab 5 mg SC|Tanezumab 10 mg SC|Placebo to Week 16; tanezumab 5mg SC|Placebo to Week 16, tanezumab 10 mg SC	Biological|Biological|Biological|Biological|Biological	back pain|low back pain	Low Back Pain	Parallel Assignment	Interventional	Treatment	Randomized	A Phase 3 Study of Tanezumab for Chronic Low Back Pain	5	LS Mean Difference	-0.2	0.311	ANCOVA	-0.59	0.19	95	Standard Error of the Mean	0.2	All	1832	Completed	Phase 3
NCT02528253	4348839	7957538	Change From Baseline in Brief Pain Inventory-Short Form (BPI-sf) Score Pain Interference With Walking Ability at Weeks 2, 4, 8, 16, 24, 32, 40, 48 and 56: Observed Data	tanezumab|tramadol	Tramadol PR oral|Tanezumab 5 mg SC|Tanezumab 10 mg SC|Placebo to Week 16; tanezumab 5mg SC|Placebo to Week 16, tanezumab 10 mg SC	Biological|Biological|Biological|Biological|Biological	back pain|low back pain	Low Back Pain	Parallel Assignment	Interventional	Treatment	Randomized	A Phase 3 Study of Tanezumab for Chronic Low Back Pain	5	LS Mean Difference	-0.35	0.0305	ANCOVA	-0.66	-0.03	95	Standard Error of the Mean	0.16	All	1832	Completed	Phase 3
NCT02528253	4348835	7957538	Change From Baseline in Brief Pain Inventory-Short Form (BPI-sf) Score Pain Interference With Walking Ability at Weeks 2, 4, 8, 16, 24, 32, 40, 48 and 56: Observed Data	tanezumab|tramadol	Tramadol PR oral|Tanezumab 5 mg SC|Tanezumab 10 mg SC|Placebo to Week 16; tanezumab 5mg SC|Placebo to Week 16, tanezumab 10 mg SC	Biological|Biological|Biological|Biological|Biological	back pain|low back pain	Low Back Pain	Parallel Assignment	Interventional	Treatment	Randomized	A Phase 3 Study of Tanezumab for Chronic Low Back Pain	5	LS Mean Difference	-0.13	0.4173	ANCOVA	-0.45	0.19	95	Standard Error of the Mean	0.16	All	1832	Completed	Phase 3
NCT02528253	4348837	7957538	Change From Baseline in Brief Pain Inventory-Short Form (BPI-sf) Score Pain Interference With Walking Ability at Weeks 2, 4, 8, 16, 24, 32, 40, 48 and 56: Observed Data	tanezumab|tramadol	Tramadol PR oral|Tanezumab 5 mg SC|Tanezumab 10 mg SC|Placebo to Week 16; tanezumab 5mg SC|Placebo to Week 16, tanezumab 10 mg SC	Biological|Biological|Biological|Biological|Biological	back pain|low back pain	Low Back Pain	Parallel Assignment	Interventional	Treatment	Randomized	A Phase 3 Study of Tanezumab for Chronic Low Back Pain	5	LS Mean Difference	-0.43	0.0158	ANCOVA	-0.78	-0.08	95	Standard Error of the Mean	0.18	All	1832	Completed	Phase 3
NCT02528253	4348832	7957538	Change From Baseline in Brief Pain Inventory-Short Form (BPI-sf) Score Pain Interference With Walking Ability at Weeks 2, 4, 8, 16, 24, 32, 40, 48 and 56: Observed Data	tanezumab|tramadol	Tramadol PR oral|Tanezumab 5 mg SC|Tanezumab 10 mg SC|Placebo to Week 16; tanezumab 5mg SC|Placebo to Week 16, tanezumab 10 mg SC	Biological|Biological|Biological|Biological|Biological	back pain|low back pain	Low Back Pain	Parallel Assignment	Interventional	Treatment	Randomized	A Phase 3 Study of Tanezumab for Chronic Low Back Pain	5	LS Mean Difference	-0.35	0.0737	ANCOVA	-0.72	0.03	95	Standard Error of the Mean	0.19	All	1832	Completed	Phase 3
NCT02528253	4348825	7957538	Change From Baseline in Brief Pain Inventory-Short Form (BPI-sf) Score Pain Interference With Walking Ability at Weeks 2, 4, 8, 16, 24, 32, 40, 48 and 56: Observed Data	tanezumab|tramadol	Tramadol PR oral|Tanezumab 5 mg SC|Tanezumab 10 mg SC|Placebo to Week 16; tanezumab 5mg SC|Placebo to Week 16, tanezumab 10 mg SC	Biological|Biological|Biological|Biological|Biological	back pain|low back pain	Low Back Pain	Parallel Assignment	Interventional	Treatment	Randomized	A Phase 3 Study of Tanezumab for Chronic Low Back Pain	5	LS Mean Difference	-0.27	0.1838	ANCOVA	-0.66	0.13	95	Standard Error of the Mean	0.2	All	1832	Completed	Phase 3
NCT02528253	4348822	7957538	Change From Baseline in Brief Pain Inventory-Short Form (BPI-sf) Score Pain Interference With Walking Ability at Weeks 2, 4, 8, 16, 24, 32, 40, 48 and 56: Observed Data	tanezumab|tramadol	Tramadol PR oral|Tanezumab 5 mg SC|Tanezumab 10 mg SC|Placebo to Week 16; tanezumab 5mg SC|Placebo to Week 16, tanezumab 10 mg SC	Biological|Biological|Biological|Biological|Biological	back pain|low back pain	Low Back Pain	Parallel Assignment	Interventional	Treatment	Randomized	A Phase 3 Study of Tanezumab for Chronic Low Back Pain	5	LS Mean Difference	-0.36	0.0745	ANCOVA	-0.76	0.04	95	Standard Error of the Mean	0.2	All	1832	Completed	Phase 3
NCT02528253	4348833	7957538	Change From Baseline in Brief Pain Inventory-Short Form (BPI-sf) Score Pain Interference With Walking Ability at Weeks 2, 4, 8, 16, 24, 32, 40, 48 and 56: Observed Data	tanezumab|tramadol	Tramadol PR oral|Tanezumab 5 mg SC|Tanezumab 10 mg SC|Placebo to Week 16; tanezumab 5mg SC|Placebo to Week 16, tanezumab 10 mg SC	Biological|Biological|Biological|Biological|Biological	back pain|low back pain	Low Back Pain	Parallel Assignment	Interventional	Treatment	Randomized	A Phase 3 Study of Tanezumab for Chronic Low Back Pain	5	LS Mean Difference	-0.43	0.0078	ANCOVA	-0.74	-0.11	95	Standard Error of the Mean	0.16	All	1832	Completed	Phase 3
NCT02528253	4348830	7957538	Change From Baseline in Brief Pain Inventory-Short Form (BPI-sf) Score Pain Interference With Walking Ability at Weeks 2, 4, 8, 16, 24, 32, 40, 48 and 56: Observed Data	tanezumab|tramadol	Tramadol PR oral|Tanezumab 5 mg SC|Tanezumab 10 mg SC|Placebo to Week 16; tanezumab 5mg SC|Placebo to Week 16, tanezumab 10 mg SC	Biological|Biological|Biological|Biological|Biological	back pain|low back pain	Low Back Pain	Parallel Assignment	Interventional	Treatment	Randomized	A Phase 3 Study of Tanezumab for Chronic Low Back Pain	5	LS Mean Difference	-0.13	0.4535	ANCOVA	-0.48	0.21	95	Standard Error of the Mean	0.18	All	1832	Completed	Phase 3
NCT02528253	4348846	7957538	Change From Baseline in Brief Pain Inventory-Short Form (BPI-sf) Score Pain Interference With Walking Ability at Weeks 2, 4, 8, 16, 24, 32, 40, 48 and 56: Observed Data	tanezumab|tramadol	Tramadol PR oral|Tanezumab 5 mg SC|Tanezumab 10 mg SC|Placebo to Week 16; tanezumab 5mg SC|Placebo to Week 16, tanezumab 10 mg SC	Biological|Biological|Biological|Biological|Biological	back pain|low back pain	Low Back Pain	Parallel Assignment	Interventional	Treatment	Randomized	A Phase 3 Study of Tanezumab for Chronic Low Back Pain	5	LS Mean Difference	-0.61	0.0002	ANCOVA	-0.93	-0.29	95	Standard Error of the Mean	0.16	All	1832	Completed	Phase 3
NCT02528253	4348843	7957538	Change From Baseline in Brief Pain Inventory-Short Form (BPI-sf) Score Pain Interference With Walking Ability at Weeks 2, 4, 8, 16, 24, 32, 40, 48 and 56: Observed Data	tanezumab|tramadol	Tramadol PR oral|Tanezumab 5 mg SC|Tanezumab 10 mg SC|Placebo to Week 16; tanezumab 5mg SC|Placebo to Week 16, tanezumab 10 mg SC	Biological|Biological|Biological|Biological|Biological	back pain|low back pain	Low Back Pain	Parallel Assignment	Interventional	Treatment	Randomized	A Phase 3 Study of Tanezumab for Chronic Low Back Pain	5	LS Mean Difference	-0.34	0.0208	ANCOVA	-0.63	-0.05	95	Standard Error of the Mean	0.15	All	1832	Completed	Phase 3
NCT02528253	4348841	7957538	Change From Baseline in Brief Pain Inventory-Short Form (BPI-sf) Score Pain Interference With Walking Ability at Weeks 2, 4, 8, 16, 24, 32, 40, 48 and 56: Observed Data	tanezumab|tramadol	Tramadol PR oral|Tanezumab 5 mg SC|Tanezumab 10 mg SC|Placebo to Week 16; tanezumab 5mg SC|Placebo to Week 16, tanezumab 10 mg SC	Biological|Biological|Biological|Biological|Biological	back pain|low back pain	Low Back Pain	Parallel Assignment	Interventional	Treatment	Randomized	A Phase 3 Study of Tanezumab for Chronic Low Back Pain	5	LS Mean Difference	-0.74	0.0001	ANCOVA	-1.08	-0.39	95	Standard Error of the Mean	0.18	All	1832	Completed	Phase 3
NCT02528253	4348844	7957538	Change From Baseline in Brief Pain Inventory-Short Form (BPI-sf) Score Pain Interference With Walking Ability at Weeks 2, 4, 8, 16, 24, 32, 40, 48 and 56: Observed Data	tanezumab|tramadol	Tramadol PR oral|Tanezumab 5 mg SC|Tanezumab 10 mg SC|Placebo to Week 16; tanezumab 5mg SC|Placebo to Week 16, tanezumab 10 mg SC	Biological|Biological|Biological|Biological|Biological	back pain|low back pain	Low Back Pain	Parallel Assignment	Interventional	Treatment	Randomized	A Phase 3 Study of Tanezumab for Chronic Low Back Pain	5	LS Mean Difference	-0.18	0.2197	ANCOVA	-0.47	0.11	95	Standard Error of the Mean	0.15	All	1832	Completed	Phase 3
NCT02528253	4348842	7957538	Change From Baseline in Brief Pain Inventory-Short Form (BPI-sf) Score Pain Interference With Walking Ability at Weeks 2, 4, 8, 16, 24, 32, 40, 48 and 56: Observed Data	tanezumab|tramadol	Tramadol PR oral|Tanezumab 5 mg SC|Tanezumab 10 mg SC|Placebo to Week 16; tanezumab 5mg SC|Placebo to Week 16, tanezumab 10 mg SC	Biological|Biological|Biological|Biological|Biological	back pain|low back pain	Low Back Pain	Parallel Assignment	Interventional	Treatment	Randomized	A Phase 3 Study of Tanezumab for Chronic Low Back Pain	5	LS Mean Difference	-0.56	0.0013	ANCOVA	-0.91	-0.22	95	Standard Error of the Mean	0.17	All	1832	Completed	Phase 3
NCT02528253	4348824	7957538	Change From Baseline in Brief Pain Inventory-Short Form (BPI-sf) Score Pain Interference With Walking Ability at Weeks 2, 4, 8, 16, 24, 32, 40, 48 and 56: Observed Data	tanezumab|tramadol	Tramadol PR oral|Tanezumab 5 mg SC|Tanezumab 10 mg SC|Placebo to Week 16; tanezumab 5mg SC|Placebo to Week 16, tanezumab 10 mg SC	Biological|Biological|Biological|Biological|Biological	back pain|low back pain	Low Back Pain	Parallel Assignment	Interventional	Treatment	Randomized	A Phase 3 Study of Tanezumab for Chronic Low Back Pain	5	LS Mean Difference	-0.35	0.0795	ANCOVA	-0.75	0.04	95	Standard Error of the Mean	0.2	All	1832	Completed	Phase 3
NCT02528253	4348838	7957538	Change From Baseline in Brief Pain Inventory-Short Form (BPI-sf) Score Pain Interference With Walking Ability at Weeks 2, 4, 8, 16, 24, 32, 40, 48 and 56: Observed Data	tanezumab|tramadol	Tramadol PR oral|Tanezumab 5 mg SC|Tanezumab 10 mg SC|Placebo to Week 16; tanezumab 5mg SC|Placebo to Week 16, tanezumab 10 mg SC	Biological|Biological|Biological|Biological|Biological	back pain|low back pain	Low Back Pain	Parallel Assignment	Interventional	Treatment	Randomized	A Phase 3 Study of Tanezumab for Chronic Low Back Pain	5	LS Mean Difference	-0.52	0.0013	ANCOVA	-0.84	-0.2	95	Standard Error of the Mean	0.16	All	1832	Completed	Phase 3
NCT02528253	4348840	7957538	Change From Baseline in Brief Pain Inventory-Short Form (BPI-sf) Score Pain Interference With Walking Ability at Weeks 2, 4, 8, 16, 24, 32, 40, 48 and 56: Observed Data	tanezumab|tramadol	Tramadol PR oral|Tanezumab 5 mg SC|Tanezumab 10 mg SC|Placebo to Week 16; tanezumab 5mg SC|Placebo to Week 16, tanezumab 10 mg SC	Biological|Biological|Biological|Biological|Biological	back pain|low back pain	Low Back Pain	Parallel Assignment	Interventional	Treatment	Randomized	A Phase 3 Study of Tanezumab for Chronic Low Back Pain	5	LS Mean Difference	-0.21	0.1873	ANCOVA	-0.53	0.1	95	Standard Error of the Mean	0.16	All	1832	Completed	Phase 3
NCT02528253	4348818	7957538	Change From Baseline in Brief Pain Inventory-Short Form (BPI-sf) Score Pain Interference With Walking Ability at Weeks 2, 4, 8, 16, 24, 32, 40, 48 and 56: Observed Data	tanezumab|tramadol	Tramadol PR oral|Tanezumab 5 mg SC|Tanezumab 10 mg SC|Placebo to Week 16; tanezumab 5mg SC|Placebo to Week 16, tanezumab 10 mg SC	Biological|Biological|Biological|Biological|Biological	back pain|low back pain	Low Back Pain	Parallel Assignment	Interventional	Treatment	Randomized	A Phase 3 Study of Tanezumab for Chronic Low Back Pain	5	LS Mean Difference	-0.38	0.0641	ANCOVA	-0.79	0.02	95	Standard Error of the Mean	0.21	All	1832	Completed	Phase 3
NCT02528253	4348828	7957538	Change From Baseline in Brief Pain Inventory-Short Form (BPI-sf) Score Pain Interference With Walking Ability at Weeks 2, 4, 8, 16, 24, 32, 40, 48 and 56: Observed Data	tanezumab|tramadol	Tramadol PR oral|Tanezumab 5 mg SC|Tanezumab 10 mg SC|Placebo to Week 16; tanezumab 5mg SC|Placebo to Week 16, tanezumab 10 mg SC	Biological|Biological|Biological|Biological|Biological	back pain|low back pain	Low Back Pain	Parallel Assignment	Interventional	Treatment	Randomized	A Phase 3 Study of Tanezumab for Chronic Low Back Pain	5	LS Mean Difference	-0.46	0.0086	ANCOVA	-0.81	-0.12	95	Standard Error of the Mean	0.18	All	1832	Completed	Phase 3
NCT02528253	4348823	7957538	Change From Baseline in Brief Pain Inventory-Short Form (BPI-sf) Score Pain Interference With Walking Ability at Weeks 2, 4, 8, 16, 24, 32, 40, 48 and 56: Observed Data	tanezumab|tramadol	Tramadol PR oral|Tanezumab 5 mg SC|Tanezumab 10 mg SC|Placebo to Week 16; tanezumab 5mg SC|Placebo to Week 16, tanezumab 10 mg SC	Biological|Biological|Biological|Biological|Biological	back pain|low back pain	Low Back Pain	Parallel Assignment	Interventional	Treatment	Randomized	A Phase 3 Study of Tanezumab for Chronic Low Back Pain	5	LS Mean Difference	-0.22	0.2847	ANCOVA	-0.63	0.18	95	Standard Error of the Mean	0.21	All	1832	Completed	Phase 3
NCT02528253	4348819	7957538	Change From Baseline in Brief Pain Inventory-Short Form (BPI-sf) Score Pain Interference With Walking Ability at Weeks 2, 4, 8, 16, 24, 32, 40, 48 and 56: Observed Data	tanezumab|tramadol	Tramadol PR oral|Tanezumab 5 mg SC|Tanezumab 10 mg SC|Placebo to Week 16; tanezumab 5mg SC|Placebo to Week 16, tanezumab 10 mg SC	Biological|Biological|Biological|Biological|Biological	back pain|low back pain	Low Back Pain	Parallel Assignment	Interventional	Treatment	Randomized	A Phase 3 Study of Tanezumab for Chronic Low Back Pain	5	LS Mean Difference	-0.17	0.4036	ANCOVA	-0.58	0.23	95	Standard Error of the Mean	0.21	All	1832	Completed	Phase 3
NCT02528253	4348875	7957540	Change From Baseline in Brief Pain Inventory-Short Form (BPI-sf) Score Pain Interference With General Activity at Weeks 2, 4, 8, 16, 24, 32, 40, 48 and 56: Observed Data	tanezumab|tramadol	Tramadol PR oral|Tanezumab 5 mg SC|Tanezumab 10 mg SC|Placebo to Week 16; tanezumab 5mg SC|Placebo to Week 16, tanezumab 10 mg SC	Biological|Biological|Biological|Biological|Biological	back pain|low back pain	Low Back Pain	Parallel Assignment	Interventional	Treatment	Randomized	A Phase 3 Study of Tanezumab for Chronic Low Back Pain	5	LS Mean Difference	-0.07	0.6194	ANCOVA	-0.35	0.21	95	Standard Error of the Mean	0.14	All	1832	Completed	Phase 3
NCT02528253	4348876	7957540	Change From Baseline in Brief Pain Inventory-Short Form (BPI-sf) Score Pain Interference With General Activity at Weeks 2, 4, 8, 16, 24, 32, 40, 48 and 56: Observed Data	tanezumab|tramadol	Tramadol PR oral|Tanezumab 5 mg SC|Tanezumab 10 mg SC|Placebo to Week 16; tanezumab 5mg SC|Placebo to Week 16, tanezumab 10 mg SC	Biological|Biological|Biological|Biological|Biological	back pain|low back pain	Low Back Pain	Parallel Assignment	Interventional	Treatment	Randomized	A Phase 3 Study of Tanezumab for Chronic Low Back Pain	5	LS Mean Difference	-0.45	0.0044	ANCOVA	-0.76	-0.14	95	Standard Error of the Mean	0.16	All	1832	Completed	Phase 3
NCT02528253	4348851	7957540	Change From Baseline in Brief Pain Inventory-Short Form (BPI-sf) Score Pain Interference With General Activity at Weeks 2, 4, 8, 16, 24, 32, 40, 48 and 56: Observed Data	tanezumab|tramadol	Tramadol PR oral|Tanezumab 5 mg SC|Tanezumab 10 mg SC|Placebo to Week 16; tanezumab 5mg SC|Placebo to Week 16, tanezumab 10 mg SC	Biological|Biological|Biological|Biological|Biological	back pain|low back pain	Low Back Pain	Parallel Assignment	Interventional	Treatment	Randomized	A Phase 3 Study of Tanezumab for Chronic Low Back Pain	5	LS Mean Difference	-0.14	0.5157	ANCOVA	-0.56	0.28	95	Standard Error of the Mean	0.22	All	1832	Completed	Phase 3
NCT02528253	4348877	7957540	Change From Baseline in Brief Pain Inventory-Short Form (BPI-sf) Score Pain Interference With General Activity at Weeks 2, 4, 8, 16, 24, 32, 40, 48 and 56: Observed Data	tanezumab|tramadol	Tramadol PR oral|Tanezumab 5 mg SC|Tanezumab 10 mg SC|Placebo to Week 16; tanezumab 5mg SC|Placebo to Week 16, tanezumab 10 mg SC	Biological|Biological|Biological|Biological|Biological	back pain|low back pain	Low Back Pain	Parallel Assignment	Interventional	Treatment	Randomized	A Phase 3 Study of Tanezumab for Chronic Low Back Pain	5	LS Mean Difference	-0.39	0.0137	ANCOVA	-0.69	-0.08	95	Standard Error of the Mean	0.16	All	1832	Completed	Phase 3
NCT02528253	4348854	7957540	Change From Baseline in Brief Pain Inventory-Short Form (BPI-sf) Score Pain Interference With General Activity at Weeks 2, 4, 8, 16, 24, 32, 40, 48 and 56: Observed Data	tanezumab|tramadol	Tramadol PR oral|Tanezumab 5 mg SC|Tanezumab 10 mg SC|Placebo to Week 16; tanezumab 5mg SC|Placebo to Week 16, tanezumab 10 mg SC	Biological|Biological|Biological|Biological|Biological	back pain|low back pain	Low Back Pain	Parallel Assignment	Interventional	Treatment	Randomized	A Phase 3 Study of Tanezumab for Chronic Low Back Pain	5	LS Mean Difference	-0.24	0.2584	ANCOVA	-0.65	0.17	95	Standard Error of the Mean	0.21	All	1832	Completed	Phase 3
NCT02528253	4348870	7957540	Change From Baseline in Brief Pain Inventory-Short Form (BPI-sf) Score Pain Interference With General Activity at Weeks 2, 4, 8, 16, 24, 32, 40, 48 and 56: Observed Data	tanezumab|tramadol	Tramadol PR oral|Tanezumab 5 mg SC|Tanezumab 10 mg SC|Placebo to Week 16; tanezumab 5mg SC|Placebo to Week 16, tanezumab 10 mg SC	Biological|Biological|Biological|Biological|Biological	back pain|low back pain	Low Back Pain	Parallel Assignment	Interventional	Treatment	Randomized	A Phase 3 Study of Tanezumab for Chronic Low Back Pain	5	LS Mean Difference	-0.22	0.1859	ANCOVA	-0.54	0.1	95	Standard Error of the Mean	0.16	All	1832	Completed	Phase 3
NCT02528253	4348858	7957540	Change From Baseline in Brief Pain Inventory-Short Form (BPI-sf) Score Pain Interference With General Activity at Weeks 2, 4, 8, 16, 24, 32, 40, 48 and 56: Observed Data	tanezumab|tramadol	Tramadol PR oral|Tanezumab 5 mg SC|Tanezumab 10 mg SC|Placebo to Week 16; tanezumab 5mg SC|Placebo to Week 16, tanezumab 10 mg SC	Biological|Biological|Biological|Biological|Biological	back pain|low back pain	Low Back Pain	Parallel Assignment	Interventional	Treatment	Randomized	A Phase 3 Study of Tanezumab for Chronic Low Back Pain	5	LS Mean Difference	-0.45	0.0117	ANCOVA	-0.81	-0.1	95	Standard Error of the Mean	0.18	All	1832	Completed	Phase 3
NCT02528253	4348872	7957540	Change From Baseline in Brief Pain Inventory-Short Form (BPI-sf) Score Pain Interference With General Activity at Weeks 2, 4, 8, 16, 24, 32, 40, 48 and 56: Observed Data	tanezumab|tramadol	Tramadol PR oral|Tanezumab 5 mg SC|Tanezumab 10 mg SC|Placebo to Week 16; tanezumab 5mg SC|Placebo to Week 16, tanezumab 10 mg SC	Biological|Biological|Biological|Biological|Biological	back pain|low back pain	Low Back Pain	Parallel Assignment	Interventional	Treatment	Randomized	A Phase 3 Study of Tanezumab for Chronic Low Back Pain	5	LS Mean Difference	-0.53	0.0027	ANCOVA	-0.87	-0.18	95	Standard Error of the Mean	0.18	All	1832	Completed	Phase 3
NCT02528253	4348862	7957540	Change From Baseline in Brief Pain Inventory-Short Form (BPI-sf) Score Pain Interference With General Activity at Weeks 2, 4, 8, 16, 24, 32, 40, 48 and 56: Observed Data	tanezumab|tramadol	Tramadol PR oral|Tanezumab 5 mg SC|Tanezumab 10 mg SC|Placebo to Week 16; tanezumab 5mg SC|Placebo to Week 16, tanezumab 10 mg SC	Biological|Biological|Biological|Biological|Biological	back pain|low back pain	Low Back Pain	Parallel Assignment	Interventional	Treatment	Randomized	A Phase 3 Study of Tanezumab for Chronic Low Back Pain	5	LS Mean Difference	-0.49	0.0118	ANCOVA	-0.88	-0.11	95	Standard Error of the Mean	0.2	All	1832	Completed	Phase 3
NCT02528253	4348856	7957540	Change From Baseline in Brief Pain Inventory-Short Form (BPI-sf) Score Pain Interference With General Activity at Weeks 2, 4, 8, 16, 24, 32, 40, 48 and 56: Observed Data	tanezumab|tramadol	Tramadol PR oral|Tanezumab 5 mg SC|Tanezumab 10 mg SC|Placebo to Week 16; tanezumab 5mg SC|Placebo to Week 16, tanezumab 10 mg SC	Biological|Biological|Biological|Biological|Biological	back pain|low back pain	Low Back Pain	Parallel Assignment	Interventional	Treatment	Randomized	A Phase 3 Study of Tanezumab for Chronic Low Back Pain	5	LS Mean Difference	-0.26	0.1922	ANCOVA	-0.66	0.13	95	Standard Error of the Mean	0.2	All	1832	Completed	Phase 3
NCT02528253	4348867	7957540	Change From Baseline in Brief Pain Inventory-Short Form (BPI-sf) Score Pain Interference With General Activity at Weeks 2, 4, 8, 16, 24, 32, 40, 48 and 56: Observed Data	tanezumab|tramadol	Tramadol PR oral|Tanezumab 5 mg SC|Tanezumab 10 mg SC|Placebo to Week 16; tanezumab 5mg SC|Placebo to Week 16, tanezumab 10 mg SC	Biological|Biological|Biological|Biological|Biological	back pain|low back pain	Low Back Pain	Parallel Assignment	Interventional	Treatment	Randomized	A Phase 3 Study of Tanezumab for Chronic Low Back Pain	5	LS Mean Difference	-0.31	0.0841	ANCOVA	-0.66	0.04	95	Standard Error of the Mean	0.18	All	1832	Completed	Phase 3
NCT02528253	4348871	7957540	Change From Baseline in Brief Pain Inventory-Short Form (BPI-sf) Score Pain Interference With General Activity at Weeks 2, 4, 8, 16, 24, 32, 40, 48 and 56: Observed Data	tanezumab|tramadol	Tramadol PR oral|Tanezumab 5 mg SC|Tanezumab 10 mg SC|Placebo to Week 16; tanezumab 5mg SC|Placebo to Week 16, tanezumab 10 mg SC	Biological|Biological|Biological|Biological|Biological	back pain|low back pain	Low Back Pain	Parallel Assignment	Interventional	Treatment	Randomized	A Phase 3 Study of Tanezumab for Chronic Low Back Pain	5	LS Mean Difference	-0.78	0.0001	ANCOVA	-1.13	-0.44	95	Standard Error of the Mean	0.18	All	1832	Completed	Phase 3
NCT02528253	4348869	7957540	Change From Baseline in Brief Pain Inventory-Short Form (BPI-sf) Score Pain Interference With General Activity at Weeks 2, 4, 8, 16, 24, 32, 40, 48 and 56: Observed Data	tanezumab|tramadol	Tramadol PR oral|Tanezumab 5 mg SC|Tanezumab 10 mg SC|Placebo to Week 16; tanezumab 5mg SC|Placebo to Week 16, tanezumab 10 mg SC	Biological|Biological|Biological|Biological|Biological	back pain|low back pain	Low Back Pain	Parallel Assignment	Interventional	Treatment	Randomized	A Phase 3 Study of Tanezumab for Chronic Low Back Pain	5	LS Mean Difference	-0.31	0.0573	ANCOVA	-0.63	0.01	95	Standard Error of the Mean	0.16	All	1832	Completed	Phase 3
NCT02528253	4348863	7957540	Change From Baseline in Brief Pain Inventory-Short Form (BPI-sf) Score Pain Interference With General Activity at Weeks 2, 4, 8, 16, 24, 32, 40, 48 and 56: Observed Data	tanezumab|tramadol	Tramadol PR oral|Tanezumab 5 mg SC|Tanezumab 10 mg SC|Placebo to Week 16; tanezumab 5mg SC|Placebo to Week 16, tanezumab 10 mg SC	Biological|Biological|Biological|Biological|Biological	back pain|low back pain	Low Back Pain	Parallel Assignment	Interventional	Treatment	Randomized	A Phase 3 Study of Tanezumab for Chronic Low Back Pain	5	LS Mean Difference	-0.32	0.0505	ANCOVA	-0.65	0	95	Standard Error of the Mean	0.17	All	1832	Completed	Phase 3
NCT02528253	4348850	7957540	Change From Baseline in Brief Pain Inventory-Short Form (BPI-sf) Score Pain Interference With General Activity at Weeks 2, 4, 8, 16, 24, 32, 40, 48 and 56: Observed Data	tanezumab|tramadol	Tramadol PR oral|Tanezumab 5 mg SC|Tanezumab 10 mg SC|Placebo to Week 16; tanezumab 5mg SC|Placebo to Week 16, tanezumab 10 mg SC	Biological|Biological|Biological|Biological|Biological	back pain|low back pain	Low Back Pain	Parallel Assignment	Interventional	Treatment	Randomized	A Phase 3 Study of Tanezumab for Chronic Low Back Pain	5	LS Mean Difference	-0.14	0.5065	ANCOVA	-0.56	0.28	95	Standard Error of the Mean	0.21	All	1832	Completed	Phase 3
NCT02528253	4348855	7957540	Change From Baseline in Brief Pain Inventory-Short Form (BPI-sf) Score Pain Interference With General Activity at Weeks 2, 4, 8, 16, 24, 32, 40, 48 and 56: Observed Data	tanezumab|tramadol	Tramadol PR oral|Tanezumab 5 mg SC|Tanezumab 10 mg SC|Placebo to Week 16; tanezumab 5mg SC|Placebo to Week 16, tanezumab 10 mg SC	Biological|Biological|Biological|Biological|Biological	back pain|low back pain	Low Back Pain	Parallel Assignment	Interventional	Treatment	Randomized	A Phase 3 Study of Tanezumab for Chronic Low Back Pain	5	LS Mean Difference	-0.22	0.2986	ANCOVA	-0.63	0.19	95	Standard Error of the Mean	0.21	All	1832	Completed	Phase 3
NCT02528253	4348865	7957540	Change From Baseline in Brief Pain Inventory-Short Form (BPI-sf) Score Pain Interference With General Activity at Weeks 2, 4, 8, 16, 24, 32, 40, 48 and 56: Observed Data	tanezumab|tramadol	Tramadol PR oral|Tanezumab 5 mg SC|Tanezumab 10 mg SC|Placebo to Week 16; tanezumab 5mg SC|Placebo to Week 16, tanezumab 10 mg SC	Biological|Biological|Biological|Biological|Biological	back pain|low back pain	Low Back Pain	Parallel Assignment	Interventional	Treatment	Randomized	A Phase 3 Study of Tanezumab for Chronic Low Back Pain	5	LS Mean Difference	-0.17	0.316	ANCOVA	-0.49	0.16	95	Standard Error of the Mean	0.16	All	1832	Completed	Phase 3
NCT02528253	4348873	7957540	Change From Baseline in Brief Pain Inventory-Short Form (BPI-sf) Score Pain Interference With General Activity at Weeks 2, 4, 8, 16, 24, 32, 40, 48 and 56: Observed Data	tanezumab|tramadol	Tramadol PR oral|Tanezumab 5 mg SC|Tanezumab 10 mg SC|Placebo to Week 16; tanezumab 5mg SC|Placebo to Week 16, tanezumab 10 mg SC	Biological|Biological|Biological|Biological|Biological	back pain|low back pain	Low Back Pain	Parallel Assignment	Interventional	Treatment	Randomized	A Phase 3 Study of Tanezumab for Chronic Low Back Pain	5	LS Mean Difference	-0.38	0.0085	ANCOVA	-0.66	-0.1	95	Standard Error of the Mean	0.14	All	1832	Completed	Phase 3
NCT02528253	4348859	7957540	Change From Baseline in Brief Pain Inventory-Short Form (BPI-sf) Score Pain Interference With General Activity at Weeks 2, 4, 8, 16, 24, 32, 40, 48 and 56: Observed Data	tanezumab|tramadol	Tramadol PR oral|Tanezumab 5 mg SC|Tanezumab 10 mg SC|Placebo to Week 16; tanezumab 5mg SC|Placebo to Week 16, tanezumab 10 mg SC	Biological|Biological|Biological|Biological|Biological	back pain|low back pain	Low Back Pain	Parallel Assignment	Interventional	Treatment	Randomized	A Phase 3 Study of Tanezumab for Chronic Low Back Pain	5	LS Mean Difference	-0.3	0.0956	ANCOVA	-0.66	0.05	95	Standard Error of the Mean	0.18	All	1832	Completed	Phase 3
NCT02528253	4348861	7957540	Change From Baseline in Brief Pain Inventory-Short Form (BPI-sf) Score Pain Interference With General Activity at Weeks 2, 4, 8, 16, 24, 32, 40, 48 and 56: Observed Data	tanezumab|tramadol	Tramadol PR oral|Tanezumab 5 mg SC|Tanezumab 10 mg SC|Placebo to Week 16; tanezumab 5mg SC|Placebo to Week 16, tanezumab 10 mg SC	Biological|Biological|Biological|Biological|Biological	back pain|low back pain	Low Back Pain	Parallel Assignment	Interventional	Treatment	Randomized	A Phase 3 Study of Tanezumab for Chronic Low Back Pain	5	LS Mean Difference	-0.64	0.0012	ANCOVA	-1.03	-0.25	95	Standard Error of the Mean	0.2	All	1832	Completed	Phase 3
NCT02528253	4348848	7957540	Change From Baseline in Brief Pain Inventory-Short Form (BPI-sf) Score Pain Interference With General Activity at Weeks 2, 4, 8, 16, 24, 32, 40, 48 and 56: Observed Data	tanezumab|tramadol	Tramadol PR oral|Tanezumab 5 mg SC|Tanezumab 10 mg SC|Placebo to Week 16; tanezumab 5mg SC|Placebo to Week 16, tanezumab 10 mg SC	Biological|Biological|Biological|Biological|Biological	back pain|low back pain	Low Back Pain	Parallel Assignment	Interventional	Treatment	Randomized	A Phase 3 Study of Tanezumab for Chronic Low Back Pain	5	LS Mean Difference	-0.14	0.5146	ANCOVA	-0.56	0.28	95	Standard Error of the Mean	0.22	All	1832	Completed	Phase 3
NCT02528253	4348853	7957540	Change From Baseline in Brief Pain Inventory-Short Form (BPI-sf) Score Pain Interference With General Activity at Weeks 2, 4, 8, 16, 24, 32, 40, 48 and 56: Observed Data	tanezumab|tramadol	Tramadol PR oral|Tanezumab 5 mg SC|Tanezumab 10 mg SC|Placebo to Week 16; tanezumab 5mg SC|Placebo to Week 16, tanezumab 10 mg SC	Biological|Biological|Biological|Biological|Biological	back pain|low back pain	Low Back Pain	Parallel Assignment	Interventional	Treatment	Randomized	A Phase 3 Study of Tanezumab for Chronic Low Back Pain	5	LS Mean Difference	-0.14	0.5195	ANCOVA	-0.57	0.29	95	Standard Error of the Mean	0.22	All	1832	Completed	Phase 3
NCT02528253	4348857	7957540	Change From Baseline in Brief Pain Inventory-Short Form (BPI-sf) Score Pain Interference With General Activity at Weeks 2, 4, 8, 16, 24, 32, 40, 48 and 56: Observed Data	tanezumab|tramadol	Tramadol PR oral|Tanezumab 5 mg SC|Tanezumab 10 mg SC|Placebo to Week 16; tanezumab 5mg SC|Placebo to Week 16, tanezumab 10 mg SC	Biological|Biological|Biological|Biological|Biological	back pain|low back pain	Low Back Pain	Parallel Assignment	Interventional	Treatment	Randomized	A Phase 3 Study of Tanezumab for Chronic Low Back Pain	5	LS Mean Difference	-0.18	0.3732	ANCOVA	-0.57	0.21	95	Standard Error of the Mean	0.2	All	1832	Completed	Phase 3
NCT02528253	4348874	7957540	Change From Baseline in Brief Pain Inventory-Short Form (BPI-sf) Score Pain Interference With General Activity at Weeks 2, 4, 8, 16, 24, 32, 40, 48 and 56: Observed Data	tanezumab|tramadol	Tramadol PR oral|Tanezumab 5 mg SC|Tanezumab 10 mg SC|Placebo to Week 16; tanezumab 5mg SC|Placebo to Week 16, tanezumab 10 mg SC	Biological|Biological|Biological|Biological|Biological	back pain|low back pain	Low Back Pain	Parallel Assignment	Interventional	Treatment	Randomized	A Phase 3 Study of Tanezumab for Chronic Low Back Pain	5	LS Mean Difference	-0.31	0.0271	ANCOVA	-0.59	-0.04	95	Standard Error of the Mean	0.14	All	1832	Completed	Phase 3
NCT02528253	4348866	7957540	Change From Baseline in Brief Pain Inventory-Short Form (BPI-sf) Score Pain Interference With General Activity at Weeks 2, 4, 8, 16, 24, 32, 40, 48 and 56: Observed Data	tanezumab|tramadol	Tramadol PR oral|Tanezumab 5 mg SC|Tanezumab 10 mg SC|Placebo to Week 16; tanezumab 5mg SC|Placebo to Week 16, tanezumab 10 mg SC	Biological|Biological|Biological|Biological|Biological	back pain|low back pain	Low Back Pain	Parallel Assignment	Interventional	Treatment	Randomized	A Phase 3 Study of Tanezumab for Chronic Low Back Pain	5	LS Mean Difference	-0.49	0.0074	ANCOVA	-0.85	-0.13	95	Standard Error of the Mean	0.18	All	1832	Completed	Phase 3
NCT02528253	4348852	7957540	Change From Baseline in Brief Pain Inventory-Short Form (BPI-sf) Score Pain Interference With General Activity at Weeks 2, 4, 8, 16, 24, 32, 40, 48 and 56: Observed Data	tanezumab|tramadol	Tramadol PR oral|Tanezumab 5 mg SC|Tanezumab 10 mg SC|Placebo to Week 16; tanezumab 5mg SC|Placebo to Week 16, tanezumab 10 mg SC	Biological|Biological|Biological|Biological|Biological	back pain|low back pain	Low Back Pain	Parallel Assignment	Interventional	Treatment	Randomized	A Phase 3 Study of Tanezumab for Chronic Low Back Pain	5	LS Mean Difference	-0.19	0.3752	ANCOVA	-0.6	0.22	95	Standard Error of the Mean	0.21	All	1832	Completed	Phase 3
NCT02528253	4348849	7957540	Change From Baseline in Brief Pain Inventory-Short Form (BPI-sf) Score Pain Interference With General Activity at Weeks 2, 4, 8, 16, 24, 32, 40, 48 and 56: Observed Data	tanezumab|tramadol	Tramadol PR oral|Tanezumab 5 mg SC|Tanezumab 10 mg SC|Placebo to Week 16; tanezumab 5mg SC|Placebo to Week 16, tanezumab 10 mg SC	Biological|Biological|Biological|Biological|Biological	back pain|low back pain	Low Back Pain	Parallel Assignment	Interventional	Treatment	Randomized	A Phase 3 Study of Tanezumab for Chronic Low Back Pain	5	LS Mean Difference	-0.04	0.8373	ANCOVA	-0.47	0.38	95	Standard Error of the Mean	0.21	All	1832	Completed	Phase 3
NCT02528253	4348864	7957540	Change From Baseline in Brief Pain Inventory-Short Form (BPI-sf) Score Pain Interference With General Activity at Weeks 2, 4, 8, 16, 24, 32, 40, 48 and 56: Observed Data	tanezumab|tramadol	Tramadol PR oral|Tanezumab 5 mg SC|Tanezumab 10 mg SC|Placebo to Week 16; tanezumab 5mg SC|Placebo to Week 16, tanezumab 10 mg SC	Biological|Biological|Biological|Biological|Biological	back pain|low back pain	Low Back Pain	Parallel Assignment	Interventional	Treatment	Randomized	A Phase 3 Study of Tanezumab for Chronic Low Back Pain	5	LS Mean Difference	-0.15	0.3763	ANCOVA	-0.47	0.18	95	Standard Error of the Mean	0.17	All	1832	Completed	Phase 3
NCT02528253	4348868	7957540	Change From Baseline in Brief Pain Inventory-Short Form (BPI-sf) Score Pain Interference With General Activity at Weeks 2, 4, 8, 16, 24, 32, 40, 48 and 56: Observed Data	tanezumab|tramadol	Tramadol PR oral|Tanezumab 5 mg SC|Tanezumab 10 mg SC|Placebo to Week 16; tanezumab 5mg SC|Placebo to Week 16, tanezumab 10 mg SC	Biological|Biological|Biological|Biological|Biological	back pain|low back pain	Low Back Pain	Parallel Assignment	Interventional	Treatment	Randomized	A Phase 3 Study of Tanezumab for Chronic Low Back Pain	5	LS Mean Difference	-0.56	0.0005	ANCOVA	-0.88	-0.25	95	Standard Error of the Mean	0.16	All	1832	Completed	Phase 3
NCT02528253	4348860	7957540	Change From Baseline in Brief Pain Inventory-Short Form (BPI-sf) Score Pain Interference With General Activity at Weeks 2, 4, 8, 16, 24, 32, 40, 48 and 56: Observed Data	tanezumab|tramadol	Tramadol PR oral|Tanezumab 5 mg SC|Tanezumab 10 mg SC|Placebo to Week 16; tanezumab 5mg SC|Placebo to Week 16, tanezumab 10 mg SC	Biological|Biological|Biological|Biological|Biological	back pain|low back pain	Low Back Pain	Parallel Assignment	Interventional	Treatment	Randomized	A Phase 3 Study of Tanezumab for Chronic Low Back Pain	5	LS Mean Difference	-0.19	0.2966	ANCOVA	-0.54	0.17	95	Standard Error of the Mean	0.18	All	1832	Completed	Phase 3
NCT02528253	4348880	7957542	Change From Baseline in Brief Pain Inventory-Short Form (BPI-sf) Score Pain Interference Index at Weeks 2, 4, 8, 16, 24, 32, 40, 48 and 56: Observed Data	tanezumab|tramadol	Tramadol PR oral|Tanezumab 5 mg SC|Tanezumab 10 mg SC|Placebo to Week 16; tanezumab 5mg SC|Placebo to Week 16, tanezumab 10 mg SC	Biological|Biological|Biological|Biological|Biological	back pain|low back pain	Low Back Pain	Parallel Assignment	Interventional	Treatment	Randomized	A Phase 3 Study of Tanezumab for Chronic Low Back Pain	5	LS Mean Difference	-0.19	0.3391	ANCOVA	-0.58	0.2	95	Standard Error of the Mean	0.2	All	1832	Completed	Phase 3
NCT02528253	4348898	7957542	Change From Baseline in Brief Pain Inventory-Short Form (BPI-sf) Score Pain Interference Index at Weeks 2, 4, 8, 16, 24, 32, 40, 48 and 56: Observed Data	tanezumab|tramadol	Tramadol PR oral|Tanezumab 5 mg SC|Tanezumab 10 mg SC|Placebo to Week 16; tanezumab 5mg SC|Placebo to Week 16, tanezumab 10 mg SC	Biological|Biological|Biological|Biological|Biological	back pain|low back pain	Low Back Pain	Parallel Assignment	Interventional	Treatment	Randomized	A Phase 3 Study of Tanezumab for Chronic Low Back Pain	5	LS Mean Difference	-0.55	0.0003	ANCOVA	-0.85	-0.25	95	Standard Error of the Mean	0.15	All	1832	Completed	Phase 3
NCT02528253	4348878	7957542	Change From Baseline in Brief Pain Inventory-Short Form (BPI-sf) Score Pain Interference Index at Weeks 2, 4, 8, 16, 24, 32, 40, 48 and 56: Observed Data	tanezumab|tramadol	Tramadol PR oral|Tanezumab 5 mg SC|Tanezumab 10 mg SC|Placebo to Week 16; tanezumab 5mg SC|Placebo to Week 16, tanezumab 10 mg SC	Biological|Biological|Biological|Biological|Biological	back pain|low back pain	Low Back Pain	Parallel Assignment	Interventional	Treatment	Randomized	A Phase 3 Study of Tanezumab for Chronic Low Back Pain	5	LS Mean Difference	-0.23	0.2562	ANCOVA	-0.62	0.16	95	Standard Error of the Mean	0.2	All	1832	Completed	Phase 3
NCT02528253	4348897	7957542	Change From Baseline in Brief Pain Inventory-Short Form (BPI-sf) Score Pain Interference Index at Weeks 2, 4, 8, 16, 24, 32, 40, 48 and 56: Observed Data	tanezumab|tramadol	Tramadol PR oral|Tanezumab 5 mg SC|Tanezumab 10 mg SC|Placebo to Week 16; tanezumab 5mg SC|Placebo to Week 16, tanezumab 10 mg SC	Biological|Biological|Biological|Biological|Biological	back pain|low back pain	Low Back Pain	Parallel Assignment	Interventional	Treatment	Randomized	A Phase 3 Study of Tanezumab for Chronic Low Back Pain	5	LS Mean Difference	-0.44	0.0091	ANCOVA	-0.77	-0.11	95	Standard Error of the Mean	0.17	All	1832	Completed	Phase 3
NCT02528253	4348884	7957542	Change From Baseline in Brief Pain Inventory-Short Form (BPI-sf) Score Pain Interference Index at Weeks 2, 4, 8, 16, 24, 32, 40, 48 and 56: Observed Data	tanezumab|tramadol	Tramadol PR oral|Tanezumab 5 mg SC|Tanezumab 10 mg SC|Placebo to Week 16; tanezumab 5mg SC|Placebo to Week 16, tanezumab 10 mg SC	Biological|Biological|Biological|Biological|Biological	back pain|low back pain	Low Back Pain	Parallel Assignment	Interventional	Treatment	Randomized	A Phase 3 Study of Tanezumab for Chronic Low Back Pain	5	LS Mean Difference	-0.27	0.1751	ANCOVA	-0.66	0.12	95	Standard Error of the Mean	0.2	All	1832	Completed	Phase 3
NCT02528253	4348888	7957542	Change From Baseline in Brief Pain Inventory-Short Form (BPI-sf) Score Pain Interference Index at Weeks 2, 4, 8, 16, 24, 32, 40, 48 and 56: Observed Data	tanezumab|tramadol	Tramadol PR oral|Tanezumab 5 mg SC|Tanezumab 10 mg SC|Placebo to Week 16; tanezumab 5mg SC|Placebo to Week 16, tanezumab 10 mg SC	Biological|Biological|Biological|Biological|Biological	back pain|low back pain	Low Back Pain	Parallel Assignment	Interventional	Treatment	Randomized	A Phase 3 Study of Tanezumab for Chronic Low Back Pain	5	LS Mean Difference	-0.43	0.0107	ANCOVA	-0.76	-0.1	95	Standard Error of the Mean	0.17	All	1832	Completed	Phase 3
NCT02528253	4348892	7957542	Change From Baseline in Brief Pain Inventory-Short Form (BPI-sf) Score Pain Interference Index at Weeks 2, 4, 8, 16, 24, 32, 40, 48 and 56: Observed Data	tanezumab|tramadol	Tramadol PR oral|Tanezumab 5 mg SC|Tanezumab 10 mg SC|Placebo to Week 16; tanezumab 5mg SC|Placebo to Week 16, tanezumab 10 mg SC	Biological|Biological|Biological|Biological|Biological	back pain|low back pain	Low Back Pain	Parallel Assignment	Interventional	Treatment	Randomized	A Phase 3 Study of Tanezumab for Chronic Low Back Pain	5	LS Mean Difference	-0.41	0.027	ANCOVA	-0.77	-0.05	95	Standard Error of the Mean	0.18	All	1832	Completed	Phase 3
NCT02528253	4348885	7957542	Change From Baseline in Brief Pain Inventory-Short Form (BPI-sf) Score Pain Interference Index at Weeks 2, 4, 8, 16, 24, 32, 40, 48 and 56: Observed Data	tanezumab|tramadol	Tramadol PR oral|Tanezumab 5 mg SC|Tanezumab 10 mg SC|Placebo to Week 16; tanezumab 5mg SC|Placebo to Week 16, tanezumab 10 mg SC	Biological|Biological|Biological|Biological|Biological	back pain|low back pain	Low Back Pain	Parallel Assignment	Interventional	Treatment	Randomized	A Phase 3 Study of Tanezumab for Chronic Low Back Pain	5	LS Mean Difference	-0.27	0.1673	ANCOVA	-0.65	0.11	95	Standard Error of the Mean	0.2	All	1832	Completed	Phase 3
NCT02528253	4348901	7957542	Change From Baseline in Brief Pain Inventory-Short Form (BPI-sf) Score Pain Interference Index at Weeks 2, 4, 8, 16, 24, 32, 40, 48 and 56: Observed Data	tanezumab|tramadol	Tramadol PR oral|Tanezumab 5 mg SC|Tanezumab 10 mg SC|Placebo to Week 16; tanezumab 5mg SC|Placebo to Week 16, tanezumab 10 mg SC	Biological|Biological|Biological|Biological|Biological	back pain|low back pain	Low Back Pain	Parallel Assignment	Interventional	Treatment	Randomized	A Phase 3 Study of Tanezumab for Chronic Low Back Pain	5	LS Mean Difference	-0.78	0.0001	ANCOVA	-1.1	-0.46	95	Standard Error of the Mean	0.16	All	1832	Completed	Phase 3
NCT02528253	4348891	7957542	Change From Baseline in Brief Pain Inventory-Short Form (BPI-sf) Score Pain Interference Index at Weeks 2, 4, 8, 16, 24, 32, 40, 48 and 56: Observed Data	tanezumab|tramadol	Tramadol PR oral|Tanezumab 5 mg SC|Tanezumab 10 mg SC|Placebo to Week 16; tanezumab 5mg SC|Placebo to Week 16, tanezumab 10 mg SC	Biological|Biological|Biological|Biological|Biological	back pain|low back pain	Low Back Pain	Parallel Assignment	Interventional	Treatment	Randomized	A Phase 3 Study of Tanezumab for Chronic Low Back Pain	5	LS Mean Difference	-0.58	0.0019	ANCOVA	-0.94	-0.21	95	Standard Error of the Mean	0.18	All	1832	Completed	Phase 3
NCT02528253	4348902	7957542	Change From Baseline in Brief Pain Inventory-Short Form (BPI-sf) Score Pain Interference Index at Weeks 2, 4, 8, 16, 24, 32, 40, 48 and 56: Observed Data	tanezumab|tramadol	Tramadol PR oral|Tanezumab 5 mg SC|Tanezumab 10 mg SC|Placebo to Week 16; tanezumab 5mg SC|Placebo to Week 16, tanezumab 10 mg SC	Biological|Biological|Biological|Biological|Biological	back pain|low back pain	Low Back Pain	Parallel Assignment	Interventional	Treatment	Randomized	A Phase 3 Study of Tanezumab for Chronic Low Back Pain	5	LS Mean Difference	-0.6	0.0002	ANCOVA	-0.92	-0.28	95	Standard Error of the Mean	0.16	All	1832	Completed	Phase 3
NCT02528253	4348899	7957542	Change From Baseline in Brief Pain Inventory-Short Form (BPI-sf) Score Pain Interference Index at Weeks 2, 4, 8, 16, 24, 32, 40, 48 and 56: Observed Data	tanezumab|tramadol	Tramadol PR oral|Tanezumab 5 mg SC|Tanezumab 10 mg SC|Placebo to Week 16; tanezumab 5mg SC|Placebo to Week 16, tanezumab 10 mg SC	Biological|Biological|Biological|Biological|Biological	back pain|low back pain	Low Back Pain	Parallel Assignment	Interventional	Treatment	Randomized	A Phase 3 Study of Tanezumab for Chronic Low Back Pain	5	LS Mean Difference	-0.37	0.016	ANCOVA	-0.66	-0.07	95	Standard Error of the Mean	0.15	All	1832	Completed	Phase 3
NCT02528253	4348894	7957542	Change From Baseline in Brief Pain Inventory-Short Form (BPI-sf) Score Pain Interference Index at Weeks 2, 4, 8, 16, 24, 32, 40, 48 and 56: Observed Data	tanezumab|tramadol	Tramadol PR oral|Tanezumab 5 mg SC|Tanezumab 10 mg SC|Placebo to Week 16; tanezumab 5mg SC|Placebo to Week 16, tanezumab 10 mg SC	Biological|Biological|Biological|Biological|Biological	back pain|low back pain	Low Back Pain	Parallel Assignment	Interventional	Treatment	Randomized	A Phase 3 Study of Tanezumab for Chronic Low Back Pain	5	LS Mean Difference	-0.26	0.0961	ANCOVA	-0.56	0.05	95	Standard Error of the Mean	0.15	All	1832	Completed	Phase 3
NCT02528253	4348889	7957542	Change From Baseline in Brief Pain Inventory-Short Form (BPI-sf) Score Pain Interference Index at Weeks 2, 4, 8, 16, 24, 32, 40, 48 and 56: Observed Data	tanezumab|tramadol	Tramadol PR oral|Tanezumab 5 mg SC|Tanezumab 10 mg SC|Placebo to Week 16; tanezumab 5mg SC|Placebo to Week 16, tanezumab 10 mg SC	Biological|Biological|Biological|Biological|Biological	back pain|low back pain	Low Back Pain	Parallel Assignment	Interventional	Treatment	Randomized	A Phase 3 Study of Tanezumab for Chronic Low Back Pain	5	LS Mean Difference	-0.26	0.1209	ANCOVA	-0.59	0.07	95	Standard Error of the Mean	0.17	All	1832	Completed	Phase 3
NCT02528253	4348886	7957542	Change From Baseline in Brief Pain Inventory-Short Form (BPI-sf) Score Pain Interference Index at Weeks 2, 4, 8, 16, 24, 32, 40, 48 and 56: Observed Data	tanezumab|tramadol	Tramadol PR oral|Tanezumab 5 mg SC|Tanezumab 10 mg SC|Placebo to Week 16; tanezumab 5mg SC|Placebo to Week 16, tanezumab 10 mg SC	Biological|Biological|Biological|Biological|Biological	back pain|low back pain	Low Back Pain	Parallel Assignment	Interventional	Treatment	Randomized	A Phase 3 Study of Tanezumab for Chronic Low Back Pain	5	LS Mean Difference	-0.31	0.1088	ANCOVA	-0.69	0.07	95	Standard Error of the Mean	0.19	All	1832	Completed	Phase 3
NCT02528253	4348881	7957542	Change From Baseline in Brief Pain Inventory-Short Form (BPI-sf) Score Pain Interference Index at Weeks 2, 4, 8, 16, 24, 32, 40, 48 and 56: Observed Data	tanezumab|tramadol	Tramadol PR oral|Tanezumab 5 mg SC|Tanezumab 10 mg SC|Placebo to Week 16; tanezumab 5mg SC|Placebo to Week 16, tanezumab 10 mg SC	Biological|Biological|Biological|Biological|Biological	back pain|low back pain	Low Back Pain	Parallel Assignment	Interventional	Treatment	Randomized	A Phase 3 Study of Tanezumab for Chronic Low Back Pain	5	LS Mean Difference	-0.19	0.3408	ANCOVA	-0.58	0.2	95	Standard Error of the Mean	0.2	All	1832	Completed	Phase 3
NCT02528253	4348904	7957542	Change From Baseline in Brief Pain Inventory-Short Form (BPI-sf) Score Pain Interference Index at Weeks 2, 4, 8, 16, 24, 32, 40, 48 and 56: Observed Data	tanezumab|tramadol	Tramadol PR oral|Tanezumab 5 mg SC|Tanezumab 10 mg SC|Placebo to Week 16; tanezumab 5mg SC|Placebo to Week 16, tanezumab 10 mg SC	Biological|Biological|Biological|Biological|Biological	back pain|low back pain	Low Back Pain	Parallel Assignment	Interventional	Treatment	Randomized	A Phase 3 Study of Tanezumab for Chronic Low Back Pain	5	LS Mean Difference	-0.31	0.0209	ANCOVA	-0.58	-0.05	95	Standard Error of the Mean	0.14	All	1832	Completed	Phase 3
NCT02528253	4348883	7957542	Change From Baseline in Brief Pain Inventory-Short Form (BPI-sf) Score Pain Interference Index at Weeks 2, 4, 8, 16, 24, 32, 40, 48 and 56: Observed Data	tanezumab|tramadol	Tramadol PR oral|Tanezumab 5 mg SC|Tanezumab 10 mg SC|Placebo to Week 16; tanezumab 5mg SC|Placebo to Week 16, tanezumab 10 mg SC	Biological|Biological|Biological|Biological|Biological	back pain|low back pain	Low Back Pain	Parallel Assignment	Interventional	Treatment	Randomized	A Phase 3 Study of Tanezumab for Chronic Low Back Pain	5	LS Mean Difference	-0.2	0.3164	ANCOVA	-0.59	0.19	95	Standard Error of the Mean	0.2	All	1832	Completed	Phase 3
NCT02528253	4348887	7957542	Change From Baseline in Brief Pain Inventory-Short Form (BPI-sf) Score Pain Interference Index at Weeks 2, 4, 8, 16, 24, 32, 40, 48 and 56: Observed Data	tanezumab|tramadol	Tramadol PR oral|Tanezumab 5 mg SC|Tanezumab 10 mg SC|Placebo to Week 16; tanezumab 5mg SC|Placebo to Week 16, tanezumab 10 mg SC	Biological|Biological|Biological|Biological|Biological	back pain|low back pain	Low Back Pain	Parallel Assignment	Interventional	Treatment	Randomized	A Phase 3 Study of Tanezumab for Chronic Low Back Pain	5	LS Mean Difference	-0.23	0.2396	ANCOVA	-0.61	0.15	95	Standard Error of the Mean	0.19	All	1832	Completed	Phase 3
NCT02528253	4348890	7957542	Change From Baseline in Brief Pain Inventory-Short Form (BPI-sf) Score Pain Interference Index at Weeks 2, 4, 8, 16, 24, 32, 40, 48 and 56: Observed Data	tanezumab|tramadol	Tramadol PR oral|Tanezumab 5 mg SC|Tanezumab 10 mg SC|Placebo to Week 16; tanezumab 5mg SC|Placebo to Week 16, tanezumab 10 mg SC	Biological|Biological|Biological|Biological|Biological	back pain|low back pain	Low Back Pain	Parallel Assignment	Interventional	Treatment	Randomized	A Phase 3 Study of Tanezumab for Chronic Low Back Pain	5	LS Mean Difference	-0.15	0.3906	ANCOVA	-0.48	0.19	95	Standard Error of the Mean	0.17	All	1832	Completed	Phase 3
NCT02528253	4348879	7957542	Change From Baseline in Brief Pain Inventory-Short Form (BPI-sf) Score Pain Interference Index at Weeks 2, 4, 8, 16, 24, 32, 40, 48 and 56: Observed Data	tanezumab|tramadol	Tramadol PR oral|Tanezumab 5 mg SC|Tanezumab 10 mg SC|Placebo to Week 16; tanezumab 5mg SC|Placebo to Week 16, tanezumab 10 mg SC	Biological|Biological|Biological|Biological|Biological	back pain|low back pain	Low Back Pain	Parallel Assignment	Interventional	Treatment	Randomized	A Phase 3 Study of Tanezumab for Chronic Low Back Pain	5	LS Mean Difference	-0.11	0.5818	ANCOVA	-0.5	0.28	95	Standard Error of the Mean	0.2	All	1832	Completed	Phase 3
NCT02528253	4348905	7957542	Change From Baseline in Brief Pain Inventory-Short Form (BPI-sf) Score Pain Interference Index at Weeks 2, 4, 8, 16, 24, 32, 40, 48 and 56: Observed Data	tanezumab|tramadol	Tramadol PR oral|Tanezumab 5 mg SC|Tanezumab 10 mg SC|Placebo to Week 16; tanezumab 5mg SC|Placebo to Week 16, tanezumab 10 mg SC	Biological|Biological|Biological|Biological|Biological	back pain|low back pain	Low Back Pain	Parallel Assignment	Interventional	Treatment	Randomized	A Phase 3 Study of Tanezumab for Chronic Low Back Pain	5	LS Mean Difference	-0.17	0.2272	ANCOVA	-0.43	-0.1	95	Standard Error of the Mean	0.14	All	1832	Completed	Phase 3
NCT02528253	4348896	7957542	Change From Baseline in Brief Pain Inventory-Short Form (BPI-sf) Score Pain Interference Index at Weeks 2, 4, 8, 16, 24, 32, 40, 48 and 56: Observed Data	tanezumab|tramadol	Tramadol PR oral|Tanezumab 5 mg SC|Tanezumab 10 mg SC|Placebo to Week 16; tanezumab 5mg SC|Placebo to Week 16, tanezumab 10 mg SC	Biological|Biological|Biological|Biological|Biological	back pain|low back pain	Low Back Pain	Parallel Assignment	Interventional	Treatment	Randomized	A Phase 3 Study of Tanezumab for Chronic Low Back Pain	5	LS Mean Difference	-0.57	0.0007	ANCOVA	-0.9	-0.24	95	Standard Error of the Mean	0.17	All	1832	Completed	Phase 3
NCT02528253	4348906	7957542	Change From Baseline in Brief Pain Inventory-Short Form (BPI-sf) Score Pain Interference Index at Weeks 2, 4, 8, 16, 24, 32, 40, 48 and 56: Observed Data	tanezumab|tramadol	Tramadol PR oral|Tanezumab 5 mg SC|Tanezumab 10 mg SC|Placebo to Week 16; tanezumab 5mg SC|Placebo to Week 16, tanezumab 10 mg SC	Biological|Biological|Biological|Biological|Biological	back pain|low back pain	Low Back Pain	Parallel Assignment	Interventional	Treatment	Randomized	A Phase 3 Study of Tanezumab for Chronic Low Back Pain	5	LS Mean Difference	-0.57	0.0001	ANCOVA	-0.87	-0.28	95	Standard Error of the Mean	0.15	All	1832	Completed	Phase 3
NCT02528253	4348900	7957542	Change From Baseline in Brief Pain Inventory-Short Form (BPI-sf) Score Pain Interference Index at Weeks 2, 4, 8, 16, 24, 32, 40, 48 and 56: Observed Data	tanezumab|tramadol	Tramadol PR oral|Tanezumab 5 mg SC|Tanezumab 10 mg SC|Placebo to Week 16; tanezumab 5mg SC|Placebo to Week 16, tanezumab 10 mg SC	Biological|Biological|Biological|Biological|Biological	back pain|low back pain	Low Back Pain	Parallel Assignment	Interventional	Treatment	Randomized	A Phase 3 Study of Tanezumab for Chronic Low Back Pain	5	LS Mean Difference	-0.23	0.1198	ANCOVA	-0.53	0.06	95	Standard Error of the Mean	0.15	All	1832	Completed	Phase 3
NCT02528253	4348895	7957542	Change From Baseline in Brief Pain Inventory-Short Form (BPI-sf) Score Pain Interference Index at Weeks 2, 4, 8, 16, 24, 32, 40, 48 and 56: Observed Data	tanezumab|tramadol	Tramadol PR oral|Tanezumab 5 mg SC|Tanezumab 10 mg SC|Placebo to Week 16; tanezumab 5mg SC|Placebo to Week 16, tanezumab 10 mg SC	Biological|Biological|Biological|Biological|Biological	back pain|low back pain	Low Back Pain	Parallel Assignment	Interventional	Treatment	Randomized	A Phase 3 Study of Tanezumab for Chronic Low Back Pain	5	LS Mean Difference	-0.18	0.2264	ANCOVA	-0.48	0.11	95	Standard Error of the Mean	0.15	All	1832	Completed	Phase 3
NCT02528253	4348893	7957542	Change From Baseline in Brief Pain Inventory-Short Form (BPI-sf) Score Pain Interference Index at Weeks 2, 4, 8, 16, 24, 32, 40, 48 and 56: Observed Data	tanezumab|tramadol	Tramadol PR oral|Tanezumab 5 mg SC|Tanezumab 10 mg SC|Placebo to Week 16; tanezumab 5mg SC|Placebo to Week 16, tanezumab 10 mg SC	Biological|Biological|Biological|Biological|Biological	back pain|low back pain	Low Back Pain	Parallel Assignment	Interventional	Treatment	Randomized	A Phase 3 Study of Tanezumab for Chronic Low Back Pain	5	LS Mean Difference	-0.39	0.0121	ANCOVA	-0.69	-0.08	95	Standard Error of the Mean	0.15	All	1832	Completed	Phase 3
NCT02528253	4348882	7957542	Change From Baseline in Brief Pain Inventory-Short Form (BPI-sf) Score Pain Interference Index at Weeks 2, 4, 8, 16, 24, 32, 40, 48 and 56: Observed Data	tanezumab|tramadol	Tramadol PR oral|Tanezumab 5 mg SC|Tanezumab 10 mg SC|Placebo to Week 16; tanezumab 5mg SC|Placebo to Week 16, tanezumab 10 mg SC	Biological|Biological|Biological|Biological|Biological	back pain|low back pain	Low Back Pain	Parallel Assignment	Interventional	Treatment	Randomized	A Phase 3 Study of Tanezumab for Chronic Low Back Pain	5	LS Mean Difference	-0.24	0.2253	ANCOVA	-0.62	0.15	95	Standard Error of the Mean	0.2	All	1832	Completed	Phase 3
NCT02528253	4348907	7957542	Change From Baseline in Brief Pain Inventory-Short Form (BPI-sf) Score Pain Interference Index at Weeks 2, 4, 8, 16, 24, 32, 40, 48 and 56: Observed Data	tanezumab|tramadol	Tramadol PR oral|Tanezumab 5 mg SC|Tanezumab 10 mg SC|Placebo to Week 16; tanezumab 5mg SC|Placebo to Week 16, tanezumab 10 mg SC	Biological|Biological|Biological|Biological|Biological	back pain|low back pain	Low Back Pain	Parallel Assignment	Interventional	Treatment	Randomized	A Phase 3 Study of Tanezumab for Chronic Low Back Pain	5	LS Mean Difference	-0.48	0.0013	ANCOVA	-0.77	-0.19	95	Standard Error of the Mean	0.15	All	1832	Completed	Phase 3
NCT02528253	4348903	7957542	Change From Baseline in Brief Pain Inventory-Short Form (BPI-sf) Score Pain Interference Index at Weeks 2, 4, 8, 16, 24, 32, 40, 48 and 56: Observed Data	tanezumab|tramadol	Tramadol PR oral|Tanezumab 5 mg SC|Tanezumab 10 mg SC|Placebo to Week 16; tanezumab 5mg SC|Placebo to Week 16, tanezumab 10 mg SC	Biological|Biological|Biological|Biological|Biological	back pain|low back pain	Low Back Pain	Parallel Assignment	Interventional	Treatment	Randomized	A Phase 3 Study of Tanezumab for Chronic Low Back Pain	5	LS Mean Difference	-0.41	0.0029	ANCOVA	-0.67	-0.14	95	Standard Error of the Mean	0.14	All	1832	Completed	Phase 3
NCT02528253	4348914	7957544	Change From Baseline in Brief Pain Inventory-Short Form (BPI-sf) Scores Average Pain at Weeks 2, 4, 8, 16, 24, 32, 40, 48 and 56: Observed Data	tanezumab|tramadol	Tramadol PR oral|Tanezumab 5 mg SC|Tanezumab 10 mg SC|Placebo to Week 16; tanezumab 5mg SC|Placebo to Week 16, tanezumab 10 mg SC	Biological|Biological|Biological|Biological|Biological	back pain|low back pain	Low Back Pain	Parallel Assignment	Interventional	Treatment	Randomized	A Phase 3 Study of Tanezumab for Chronic Low Back Pain	5	LS Mean Difference	-0.24	0.1997	ANCOVA	-0.62	0.13	95	Standard Error of the Mean	0.19	All	1832	Completed	Phase 3
NCT02528253	4348936	7957544	Change From Baseline in Brief Pain Inventory-Short Form (BPI-sf) Scores Average Pain at Weeks 2, 4, 8, 16, 24, 32, 40, 48 and 56: Observed Data	tanezumab|tramadol	Tramadol PR oral|Tanezumab 5 mg SC|Tanezumab 10 mg SC|Placebo to Week 16; tanezumab 5mg SC|Placebo to Week 16, tanezumab 10 mg SC	Biological|Biological|Biological|Biological|Biological	back pain|low back pain	Low Back Pain	Parallel Assignment	Interventional	Treatment	Randomized	A Phase 3 Study of Tanezumab for Chronic Low Back Pain	5	LS Mean Difference	-0.54	0.0001	ANCOVA	-0.79	-0.29	95	Standard Error of the Mean	0.13	All	1832	Completed	Phase 3
NCT02528253	4348922	7957544	Change From Baseline in Brief Pain Inventory-Short Form (BPI-sf) Scores Average Pain at Weeks 2, 4, 8, 16, 24, 32, 40, 48 and 56: Observed Data	tanezumab|tramadol	Tramadol PR oral|Tanezumab 5 mg SC|Tanezumab 10 mg SC|Placebo to Week 16; tanezumab 5mg SC|Placebo to Week 16, tanezumab 10 mg SC	Biological|Biological|Biological|Biological|Biological	back pain|low back pain	Low Back Pain	Parallel Assignment	Interventional	Treatment	Randomized	A Phase 3 Study of Tanezumab for Chronic Low Back Pain	5	LS Mean Difference	-0.37	0.0365	ANCOVA	-0.71	-0.02	95	Standard Error of the Mean	0.18	All	1832	Completed	Phase 3
NCT02528253	4348916	7957544	Change From Baseline in Brief Pain Inventory-Short Form (BPI-sf) Scores Average Pain at Weeks 2, 4, 8, 16, 24, 32, 40, 48 and 56: Observed Data	tanezumab|tramadol	Tramadol PR oral|Tanezumab 5 mg SC|Tanezumab 10 mg SC|Placebo to Week 16; tanezumab 5mg SC|Placebo to Week 16, tanezumab 10 mg SC	Biological|Biological|Biological|Biological|Biological	back pain|low back pain	Low Back Pain	Parallel Assignment	Interventional	Treatment	Randomized	A Phase 3 Study of Tanezumab for Chronic Low Back Pain	5	LS Mean Difference	-0.27	0.1482	ANCOVA	-0.64	0.1	95	Standard Error of the Mean	0.19	All	1832	Completed	Phase 3
NCT02528253	4348913	7957544	Change From Baseline in Brief Pain Inventory-Short Form (BPI-sf) Scores Average Pain at Weeks 2, 4, 8, 16, 24, 32, 40, 48 and 56: Observed Data	tanezumab|tramadol	Tramadol PR oral|Tanezumab 5 mg SC|Tanezumab 10 mg SC|Placebo to Week 16; tanezumab 5mg SC|Placebo to Week 16, tanezumab 10 mg SC	Biological|Biological|Biological|Biological|Biological	back pain|low back pain	Low Back Pain	Parallel Assignment	Interventional	Treatment	Randomized	A Phase 3 Study of Tanezumab for Chronic Low Back Pain	5	LS Mean Difference	-0.14	0.4823	ANCOVA	-0.53	0.25	95	Standard Error of the Mean	0.2	All	1832	Completed	Phase 3
NCT02528253	4348933	7957544	Change From Baseline in Brief Pain Inventory-Short Form (BPI-sf) Scores Average Pain at Weeks 2, 4, 8, 16, 24, 32, 40, 48 and 56: Observed Data	tanezumab|tramadol	Tramadol PR oral|Tanezumab 5 mg SC|Tanezumab 10 mg SC|Placebo to Week 16; tanezumab 5mg SC|Placebo to Week 16, tanezumab 10 mg SC	Biological|Biological|Biological|Biological|Biological	back pain|low back pain	Low Back Pain	Parallel Assignment	Interventional	Treatment	Randomized	A Phase 3 Study of Tanezumab for Chronic Low Back Pain	5	LS Mean Difference	-0.27	0.0212	ANCOVA	-0.49	-0.04	95	Standard Error of the Mean	0.12	All	1832	Completed	Phase 3
NCT02528253	4348910	7957544	Change From Baseline in Brief Pain Inventory-Short Form (BPI-sf) Scores Average Pain at Weeks 2, 4, 8, 16, 24, 32, 40, 48 and 56: Observed Data	tanezumab|tramadol	Tramadol PR oral|Tanezumab 5 mg SC|Tanezumab 10 mg SC|Placebo to Week 16; tanezumab 5mg SC|Placebo to Week 16, tanezumab 10 mg SC	Biological|Biological|Biological|Biological|Biological	back pain|low back pain	Low Back Pain	Parallel Assignment	Interventional	Treatment	Randomized	A Phase 3 Study of Tanezumab for Chronic Low Back Pain	5	LS Mean Difference	-0.16	0.4346	ANCOVA	-0.54	0.23	95	Standard Error of the Mean	0.2	All	1832	Completed	Phase 3
NCT02528253	4348932	7957544	Change From Baseline in Brief Pain Inventory-Short Form (BPI-sf) Scores Average Pain at Weeks 2, 4, 8, 16, 24, 32, 40, 48 and 56: Observed Data	tanezumab|tramadol	Tramadol PR oral|Tanezumab 5 mg SC|Tanezumab 10 mg SC|Placebo to Week 16; tanezumab 5mg SC|Placebo to Week 16, tanezumab 10 mg SC	Biological|Biological|Biological|Biological|Biological	back pain|low back pain	Low Back Pain	Parallel Assignment	Interventional	Treatment	Randomized	A Phase 3 Study of Tanezumab for Chronic Low Back Pain	5	LS Mean Difference	-0.53	0.0003	ANCOVA	-0.81	-0.24	95	Standard Error of the Mean	0.15	All	1832	Completed	Phase 3
NCT02528253	4348920	7957544	Change From Baseline in Brief Pain Inventory-Short Form (BPI-sf) Scores Average Pain at Weeks 2, 4, 8, 16, 24, 32, 40, 48 and 56: Observed Data	tanezumab|tramadol	Tramadol PR oral|Tanezumab 5 mg SC|Tanezumab 10 mg SC|Placebo to Week 16; tanezumab 5mg SC|Placebo to Week 16, tanezumab 10 mg SC	Biological|Biological|Biological|Biological|Biological	back pain|low back pain	Low Back Pain	Parallel Assignment	Interventional	Treatment	Randomized	A Phase 3 Study of Tanezumab for Chronic Low Back Pain	5	LS Mean Difference	-0.17	0.2923	ANCOVA	-0.49	0.15	95	Standard Error of the Mean	0.16	All	1832	Completed	Phase 3
NCT02528253	4348915	7957544	Change From Baseline in Brief Pain Inventory-Short Form (BPI-sf) Scores Average Pain at Weeks 2, 4, 8, 16, 24, 32, 40, 48 and 56: Observed Data	tanezumab|tramadol	Tramadol PR oral|Tanezumab 5 mg SC|Tanezumab 10 mg SC|Placebo to Week 16; tanezumab 5mg SC|Placebo to Week 16, tanezumab 10 mg SC	Biological|Biological|Biological|Biological|Biological	back pain|low back pain	Low Back Pain	Parallel Assignment	Interventional	Treatment	Randomized	A Phase 3 Study of Tanezumab for Chronic Low Back Pain	5	LS Mean Difference	-0.19	0.3249	ANCOVA	-0.56	0.18	95	Standard Error of the Mean	0.19	All	1832	Completed	Phase 3
NCT02528253	4348912	7957544	Change From Baseline in Brief Pain Inventory-Short Form (BPI-sf) Scores Average Pain at Weeks 2, 4, 8, 16, 24, 32, 40, 48 and 56: Observed Data	tanezumab|tramadol	Tramadol PR oral|Tanezumab 5 mg SC|Tanezumab 10 mg SC|Placebo to Week 16; tanezumab 5mg SC|Placebo to Week 16, tanezumab 10 mg SC	Biological|Biological|Biological|Biological|Biological	back pain|low back pain	Low Back Pain	Parallel Assignment	Interventional	Treatment	Randomized	A Phase 3 Study of Tanezumab for Chronic Low Back Pain	5	LS Mean Difference	-0.21	0.2754	ANCOVA	-0.6	0.17	95	Standard Error of the Mean	0.2	All	1832	Completed	Phase 3
NCT02528253	4348911	7957544	Change From Baseline in Brief Pain Inventory-Short Form (BPI-sf) Scores Average Pain at Weeks 2, 4, 8, 16, 24, 32, 40, 48 and 56: Observed Data	tanezumab|tramadol	Tramadol PR oral|Tanezumab 5 mg SC|Tanezumab 10 mg SC|Placebo to Week 16; tanezumab 5mg SC|Placebo to Week 16, tanezumab 10 mg SC	Biological|Biological|Biological|Biological|Biological	back pain|low back pain	Low Back Pain	Parallel Assignment	Interventional	Treatment	Randomized	A Phase 3 Study of Tanezumab for Chronic Low Back Pain	5	LS Mean Difference	-0.11	0.5861	ANCOVA	-0.5	0.29	95	Standard Error of the Mean	0.2	All	1832	Completed	Phase 3
NCT02528253	4348930	7957544	Change From Baseline in Brief Pain Inventory-Short Form (BPI-sf) Scores Average Pain at Weeks 2, 4, 8, 16, 24, 32, 40, 48 and 56: Observed Data	tanezumab|tramadol	Tramadol PR oral|Tanezumab 5 mg SC|Tanezumab 10 mg SC|Placebo to Week 16; tanezumab 5mg SC|Placebo to Week 16, tanezumab 10 mg SC	Biological|Biological|Biological|Biological|Biological	back pain|low back pain	Low Back Pain	Parallel Assignment	Interventional	Treatment	Randomized	A Phase 3 Study of Tanezumab for Chronic Low Back Pain	5	LS Mean Difference	-0.24	0.079	ANCOVA	-0.5	0.03	95	Standard Error of the Mean	0.14	All	1832	Completed	Phase 3
NCT02528253	4348921	7957544	Change From Baseline in Brief Pain Inventory-Short Form (BPI-sf) Scores Average Pain at Weeks 2, 4, 8, 16, 24, 32, 40, 48 and 56: Observed Data	tanezumab|tramadol	Tramadol PR oral|Tanezumab 5 mg SC|Tanezumab 10 mg SC|Placebo to Week 16; tanezumab 5mg SC|Placebo to Week 16, tanezumab 10 mg SC	Biological|Biological|Biological|Biological|Biological	back pain|low back pain	Low Back Pain	Parallel Assignment	Interventional	Treatment	Randomized	A Phase 3 Study of Tanezumab for Chronic Low Back Pain	5	LS Mean Difference	-0.46	0.0092	ANCOVA	-0.8	-0.11	95	Standard Error of the Mean	0.18	All	1832	Completed	Phase 3
NCT02528253	4348925	7957544	Change From Baseline in Brief Pain Inventory-Short Form (BPI-sf) Scores Average Pain at Weeks 2, 4, 8, 16, 24, 32, 40, 48 and 56: Observed Data	tanezumab|tramadol	Tramadol PR oral|Tanezumab 5 mg SC|Tanezumab 10 mg SC|Placebo to Week 16; tanezumab 5mg SC|Placebo to Week 16, tanezumab 10 mg SC	Biological|Biological|Biological|Biological|Biological	back pain|low back pain	Low Back Pain	Parallel Assignment	Interventional	Treatment	Randomized	A Phase 3 Study of Tanezumab for Chronic Low Back Pain	5	LS Mean Difference	-0.31	0.0361	ANCOVA	-0.59	-0.02	95	Standard Error of the Mean	0.15	All	1832	Completed	Phase 3
NCT02528253	4348935	7957544	Change From Baseline in Brief Pain Inventory-Short Form (BPI-sf) Scores Average Pain at Weeks 2, 4, 8, 16, 24, 32, 40, 48 and 56: Observed Data	tanezumab|tramadol	Tramadol PR oral|Tanezumab 5 mg SC|Tanezumab 10 mg SC|Placebo to Week 16; tanezumab 5mg SC|Placebo to Week 16, tanezumab 10 mg SC	Biological|Biological|Biological|Biological|Biological	back pain|low back pain	Low Back Pain	Parallel Assignment	Interventional	Treatment	Randomized	A Phase 3 Study of Tanezumab for Chronic Low Back Pain	5	LS Mean Difference	-0.27	0.0193	ANCOVA	-0.5	-0.04	95	Standard Error of the Mean	0.12	All	1832	Completed	Phase 3
NCT02528253	4348917	7957544	Change From Baseline in Brief Pain Inventory-Short Form (BPI-sf) Scores Average Pain at Weeks 2, 4, 8, 16, 24, 32, 40, 48 and 56: Observed Data	tanezumab|tramadol	Tramadol PR oral|Tanezumab 5 mg SC|Tanezumab 10 mg SC|Placebo to Week 16; tanezumab 5mg SC|Placebo to Week 16, tanezumab 10 mg SC	Biological|Biological|Biological|Biological|Biological	back pain|low back pain	Low Back Pain	Parallel Assignment	Interventional	Treatment	Randomized	A Phase 3 Study of Tanezumab for Chronic Low Back Pain	5	LS Mean Difference	-0.13	0.4776	ANCOVA	-0.5	0.23	95	Standard Error of the Mean	0.19	All	1832	Completed	Phase 3
NCT02528253	4348918	7957544	Change From Baseline in Brief Pain Inventory-Short Form (BPI-sf) Scores Average Pain at Weeks 2, 4, 8, 16, 24, 32, 40, 48 and 56: Observed Data	tanezumab|tramadol	Tramadol PR oral|Tanezumab 5 mg SC|Tanezumab 10 mg SC|Placebo to Week 16; tanezumab 5mg SC|Placebo to Week 16, tanezumab 10 mg SC	Biological|Biological|Biological|Biological|Biological	back pain|low back pain	Low Back Pain	Parallel Assignment	Interventional	Treatment	Randomized	A Phase 3 Study of Tanezumab for Chronic Low Back Pain	5	LS Mean Difference	-0.29	0.0724	ANCOVA	-0.6	0.03	95	Standard Error of the Mean	0.16	All	1832	Completed	Phase 3
NCT02528253	4348924	7957544	Change From Baseline in Brief Pain Inventory-Short Form (BPI-sf) Scores Average Pain at Weeks 2, 4, 8, 16, 24, 32, 40, 48 and 56: Observed Data	tanezumab|tramadol	Tramadol PR oral|Tanezumab 5 mg SC|Tanezumab 10 mg SC|Placebo to Week 16; tanezumab 5mg SC|Placebo to Week 16, tanezumab 10 mg SC	Biological|Biological|Biological|Biological|Biological	back pain|low back pain	Low Back Pain	Parallel Assignment	Interventional	Treatment	Randomized	A Phase 3 Study of Tanezumab for Chronic Low Back Pain	5	LS Mean Difference	-0.16	0.2786	ANCOVA	-0.44	0.13	95	Standard Error of the Mean	0.15	All	1832	Completed	Phase 3
NCT02528253	4348926	7957544	Change From Baseline in Brief Pain Inventory-Short Form (BPI-sf) Scores Average Pain at Weeks 2, 4, 8, 16, 24, 32, 40, 48 and 56: Observed Data	tanezumab|tramadol	Tramadol PR oral|Tanezumab 5 mg SC|Tanezumab 10 mg SC|Placebo to Week 16; tanezumab 5mg SC|Placebo to Week 16, tanezumab 10 mg SC	Biological|Biological|Biological|Biological|Biological	back pain|low back pain	Low Back Pain	Parallel Assignment	Interventional	Treatment	Randomized	A Phase 3 Study of Tanezumab for Chronic Low Back Pain	5	LS Mean Difference	-0.7	0.0001	ANCOVA	-1.01	-0.39	95	Standard Error of the Mean	0.16	All	1832	Completed	Phase 3
NCT02528253	4348919	7957544	Change From Baseline in Brief Pain Inventory-Short Form (BPI-sf) Scores Average Pain at Weeks 2, 4, 8, 16, 24, 32, 40, 48 and 56: Observed Data	tanezumab|tramadol	Tramadol PR oral|Tanezumab 5 mg SC|Tanezumab 10 mg SC|Placebo to Week 16; tanezumab 5mg SC|Placebo to Week 16, tanezumab 10 mg SC	Biological|Biological|Biological|Biological|Biological	back pain|low back pain	Low Back Pain	Parallel Assignment	Interventional	Treatment	Randomized	A Phase 3 Study of Tanezumab for Chronic Low Back Pain	5	LS Mean Difference	-0.2	0.2231	ANCOVA	-0.51	0.12	95	Standard Error of the Mean	0.16	All	1832	Completed	Phase 3
NCT02528253	4348937	7957544	Change From Baseline in Brief Pain Inventory-Short Form (BPI-sf) Scores Average Pain at Weeks 2, 4, 8, 16, 24, 32, 40, 48 and 56: Observed Data	tanezumab|tramadol	Tramadol PR oral|Tanezumab 5 mg SC|Tanezumab 10 mg SC|Placebo to Week 16; tanezumab 5mg SC|Placebo to Week 16, tanezumab 10 mg SC	Biological|Biological|Biological|Biological|Biological	back pain|low back pain	Low Back Pain	Parallel Assignment	Interventional	Treatment	Randomized	A Phase 3 Study of Tanezumab for Chronic Low Back Pain	5	LS Mean Difference	-0.47	0.0002	ANCOVA	-0.72	-0.22	95	Standard Error of the Mean	0.13	All	1832	Completed	Phase 3
NCT02528253	4348931	7957544	Change From Baseline in Brief Pain Inventory-Short Form (BPI-sf) Scores Average Pain at Weeks 2, 4, 8, 16, 24, 32, 40, 48 and 56: Observed Data	tanezumab|tramadol	Tramadol PR oral|Tanezumab 5 mg SC|Tanezumab 10 mg SC|Placebo to Week 16; tanezumab 5mg SC|Placebo to Week 16, tanezumab 10 mg SC	Biological|Biological|Biological|Biological|Biological	back pain|low back pain	Low Back Pain	Parallel Assignment	Interventional	Treatment	Randomized	A Phase 3 Study of Tanezumab for Chronic Low Back Pain	5	LS Mean Difference	-0.7	0.0001	ANCOVA	-0.99	-0.41	95	Standard Error of the Mean	0.15	All	1832	Completed	Phase 3
NCT02528253	4348909	7957544	Change From Baseline in Brief Pain Inventory-Short Form (BPI-sf) Scores Average Pain at Weeks 2, 4, 8, 16, 24, 32, 40, 48 and 56: Observed Data	tanezumab|tramadol	Tramadol PR oral|Tanezumab 5 mg SC|Tanezumab 10 mg SC|Placebo to Week 16; tanezumab 5mg SC|Placebo to Week 16, tanezumab 10 mg SC	Biological|Biological|Biological|Biological|Biological	back pain|low back pain	Low Back Pain	Parallel Assignment	Interventional	Treatment	Randomized	A Phase 3 Study of Tanezumab for Chronic Low Back Pain	5	LS Mean Difference	-0.03	0.8752	ANCOVA	-0.42	0.36	95	Standard Error of the Mean	0.2	All	1832	Completed	Phase 3
NCT02528253	4348934	7957544	Change From Baseline in Brief Pain Inventory-Short Form (BPI-sf) Scores Average Pain at Weeks 2, 4, 8, 16, 24, 32, 40, 48 and 56: Observed Data	tanezumab|tramadol	Tramadol PR oral|Tanezumab 5 mg SC|Tanezumab 10 mg SC|Placebo to Week 16; tanezumab 5mg SC|Placebo to Week 16, tanezumab 10 mg SC	Biological|Biological|Biological|Biological|Biological	back pain|low back pain	Low Back Pain	Parallel Assignment	Interventional	Treatment	Randomized	A Phase 3 Study of Tanezumab for Chronic Low Back Pain	5	LS Mean Difference	-0.2	0.0845	ANCOVA	-0.42	0.03	95	Standard Error of the Mean	0.12	All	1832	Completed	Phase 3
NCT02528253	4348908	7957544	Change From Baseline in Brief Pain Inventory-Short Form (BPI-sf) Scores Average Pain at Weeks 2, 4, 8, 16, 24, 32, 40, 48 and 56: Observed Data	tanezumab|tramadol	Tramadol PR oral|Tanezumab 5 mg SC|Tanezumab 10 mg SC|Placebo to Week 16; tanezumab 5mg SC|Placebo to Week 16, tanezumab 10 mg SC	Biological|Biological|Biological|Biological|Biological	back pain|low back pain	Low Back Pain	Parallel Assignment	Interventional	Treatment	Randomized	A Phase 3 Study of Tanezumab for Chronic Low Back Pain	5	LS Mean Difference	-0.22	0.2663	ANCOVA	-0.6	0.17	95	Standard Error of the Mean	0.2	All	1832	Completed	Phase 3
NCT02528253	4348923	7957544	Change From Baseline in Brief Pain Inventory-Short Form (BPI-sf) Scores Average Pain at Weeks 2, 4, 8, 16, 24, 32, 40, 48 and 56: Observed Data	tanezumab|tramadol	Tramadol PR oral|Tanezumab 5 mg SC|Tanezumab 10 mg SC|Placebo to Week 16; tanezumab 5mg SC|Placebo to Week 16, tanezumab 10 mg SC	Biological|Biological|Biological|Biological|Biological	back pain|low back pain	Low Back Pain	Parallel Assignment	Interventional	Treatment	Randomized	A Phase 3 Study of Tanezumab for Chronic Low Back Pain	5	LS Mean Difference	-0.4	0.0058	ANCOVA	-0.68	-0.11	95	Standard Error of the Mean	0.14	All	1832	Completed	Phase 3
NCT02528253	4348927	7957544	Change From Baseline in Brief Pain Inventory-Short Form (BPI-sf) Scores Average Pain at Weeks 2, 4, 8, 16, 24, 32, 40, 48 and 56: Observed Data	tanezumab|tramadol	Tramadol PR oral|Tanezumab 5 mg SC|Tanezumab 10 mg SC|Placebo to Week 16; tanezumab 5mg SC|Placebo to Week 16, tanezumab 10 mg SC	Biological|Biological|Biological|Biological|Biological	back pain|low back pain	Low Back Pain	Parallel Assignment	Interventional	Treatment	Randomized	A Phase 3 Study of Tanezumab for Chronic Low Back Pain	5	LS Mean Difference	-0.46	0.0034	ANCOVA	-0.77	-0.15	95	Standard Error of the Mean	0.16	All	1832	Completed	Phase 3
NCT02528253	4348929	7957544	Change From Baseline in Brief Pain Inventory-Short Form (BPI-sf) Scores Average Pain at Weeks 2, 4, 8, 16, 24, 32, 40, 48 and 56: Observed Data	tanezumab|tramadol	Tramadol PR oral|Tanezumab 5 mg SC|Tanezumab 10 mg SC|Placebo to Week 16; tanezumab 5mg SC|Placebo to Week 16, tanezumab 10 mg SC	Biological|Biological|Biological|Biological|Biological	back pain|low back pain	Low Back Pain	Parallel Assignment	Interventional	Treatment	Randomized	A Phase 3 Study of Tanezumab for Chronic Low Back Pain	5	LS Mean Difference	-0.29	0.0336	ANCOVA	-0.55	-0.02	95	Standard Error of the Mean	0.14	All	1832	Completed	Phase 3
NCT02528253	4348928	7957544	Change From Baseline in Brief Pain Inventory-Short Form (BPI-sf) Scores Average Pain at Weeks 2, 4, 8, 16, 24, 32, 40, 48 and 56: Observed Data	tanezumab|tramadol	Tramadol PR oral|Tanezumab 5 mg SC|Tanezumab 10 mg SC|Placebo to Week 16; tanezumab 5mg SC|Placebo to Week 16, tanezumab 10 mg SC	Biological|Biological|Biological|Biological|Biological	back pain|low back pain	Low Back Pain	Parallel Assignment	Interventional	Treatment	Randomized	A Phase 3 Study of Tanezumab for Chronic Low Back Pain	5	LS Mean Difference	-0.46	0.0008	ANCOVA	-0.73	-0.19	95	Standard Error of the Mean	0.14	All	1832	Completed	Phase 3
NCT02528253	4348940	7957546	Change From Baseline in Brief Pain Inventory-short Form (BPI-sf) Score Worst Pain at Weeks 2, 4, 8, 16, 24, 32, 40, 48 and 56	tanezumab|tramadol	Tramadol PR oral|Tanezumab 5 mg SC|Tanezumab 10 mg SC|Placebo to Week 16; tanezumab 5mg SC|Placebo to Week 16, tanezumab 10 mg SC	Biological|Biological|Biological|Biological|Biological	back pain|low back pain	Low Back Pain	Parallel Assignment	Interventional	Treatment	Randomized	A Phase 3 Study of Tanezumab for Chronic Low Back Pain	5	LS Mean Difference	-0.29	0.1778	ANCOVA	-0.71	0.13	95	Standard Error of the Mean	0.21	All	1832	Completed	Phase 3
NCT02528253	4348966	7957546	Change From Baseline in Brief Pain Inventory-short Form (BPI-sf) Score Worst Pain at Weeks 2, 4, 8, 16, 24, 32, 40, 48 and 56	tanezumab|tramadol	Tramadol PR oral|Tanezumab 5 mg SC|Tanezumab 10 mg SC|Placebo to Week 16; tanezumab 5mg SC|Placebo to Week 16, tanezumab 10 mg SC	Biological|Biological|Biological|Biological|Biological	back pain|low back pain	Low Back Pain	Parallel Assignment	Interventional	Treatment	Randomized	A Phase 3 Study of Tanezumab for Chronic Low Back Pain	5	LS Mean Difference	-0.59	0.0001	ANCOVA	-0.85	-0.33	95	Standard Error of the Mean	0.13	All	1832	Completed	Phase 3
NCT02528253	4348945	7957546	Change From Baseline in Brief Pain Inventory-short Form (BPI-sf) Score Worst Pain at Weeks 2, 4, 8, 16, 24, 32, 40, 48 and 56	tanezumab|tramadol	Tramadol PR oral|Tanezumab 5 mg SC|Tanezumab 10 mg SC|Placebo to Week 16; tanezumab 5mg SC|Placebo to Week 16, tanezumab 10 mg SC	Biological|Biological|Biological|Biological|Biological	back pain|low back pain	Low Back Pain	Parallel Assignment	Interventional	Treatment	Randomized	A Phase 3 Study of Tanezumab for Chronic Low Back Pain	5	LS Mean Difference	-0.25	0.2339	ANCOVA	-0.66	0.16	95	Standard Error of the Mean	0.21	All	1832	Completed	Phase 3
NCT02528253	4348942	7957546	Change From Baseline in Brief Pain Inventory-short Form (BPI-sf) Score Worst Pain at Weeks 2, 4, 8, 16, 24, 32, 40, 48 and 56	tanezumab|tramadol	Tramadol PR oral|Tanezumab 5 mg SC|Tanezumab 10 mg SC|Placebo to Week 16; tanezumab 5mg SC|Placebo to Week 16, tanezumab 10 mg SC	Biological|Biological|Biological|Biological|Biological	back pain|low back pain	Low Back Pain	Parallel Assignment	Interventional	Treatment	Randomized	A Phase 3 Study of Tanezumab for Chronic Low Back Pain	5	LS Mean Difference	-0.27	0.2	ANCOVA	-0.68	0.14	95	Standard Error of the Mean	0.21	All	1832	Completed	Phase 3
NCT02528253	4348938	7957546	Change From Baseline in Brief Pain Inventory-short Form (BPI-sf) Score Worst Pain at Weeks 2, 4, 8, 16, 24, 32, 40, 48 and 56	tanezumab|tramadol	Tramadol PR oral|Tanezumab 5 mg SC|Tanezumab 10 mg SC|Placebo to Week 16; tanezumab 5mg SC|Placebo to Week 16, tanezumab 10 mg SC	Biological|Biological|Biological|Biological|Biological	back pain|low back pain	Low Back Pain	Parallel Assignment	Interventional	Treatment	Randomized	A Phase 3 Study of Tanezumab for Chronic Low Back Pain	5	LS Mean Difference	-0.29	0.1876	ANCOVA	-0.71	0.14	95	Standard Error of the Mean	0.22	All	1832	Completed	Phase 3
NCT02528253	4348959	7957546	Change From Baseline in Brief Pain Inventory-short Form (BPI-sf) Score Worst Pain at Weeks 2, 4, 8, 16, 24, 32, 40, 48 and 56	tanezumab|tramadol	Tramadol PR oral|Tanezumab 5 mg SC|Tanezumab 10 mg SC|Placebo to Week 16; tanezumab 5mg SC|Placebo to Week 16, tanezumab 10 mg SC	Biological|Biological|Biological|Biological|Biological	back pain|low back pain	Low Back Pain	Parallel Assignment	Interventional	Treatment	Randomized	A Phase 3 Study of Tanezumab for Chronic Low Back Pain	5	LS Mean Difference	-0.32	0.0258	ANCOVA	-0.6	-0.04	95	Standard Error of the Mean	0.14	All	1832	Completed	Phase 3
NCT02528253	4348951	7957546	Change From Baseline in Brief Pain Inventory-short Form (BPI-sf) Score Worst Pain at Weeks 2, 4, 8, 16, 24, 32, 40, 48 and 56	tanezumab|tramadol	Tramadol PR oral|Tanezumab 5 mg SC|Tanezumab 10 mg SC|Placebo to Week 16; tanezumab 5mg SC|Placebo to Week 16, tanezumab 10 mg SC	Biological|Biological|Biological|Biological|Biological	back pain|low back pain	Low Back Pain	Parallel Assignment	Interventional	Treatment	Randomized	A Phase 3 Study of Tanezumab for Chronic Low Back Pain	5	LS Mean Difference	-0.54	0.0038	ANCOVA	-0.91	-0.18	95	Standard Error of the Mean	0.19	All	1832	Completed	Phase 3
NCT02528253	4348960	7957546	Change From Baseline in Brief Pain Inventory-short Form (BPI-sf) Score Worst Pain at Weeks 2, 4, 8, 16, 24, 32, 40, 48 and 56	tanezumab|tramadol	Tramadol PR oral|Tanezumab 5 mg SC|Tanezumab 10 mg SC|Placebo to Week 16; tanezumab 5mg SC|Placebo to Week 16, tanezumab 10 mg SC	Biological|Biological|Biological|Biological|Biological	back pain|low back pain	Low Back Pain	Parallel Assignment	Interventional	Treatment	Randomized	A Phase 3 Study of Tanezumab for Chronic Low Back Pain	5	LS Mean Difference	-0.25	0.0844	ANCOVA	-0.54	0.03	95	Standard Error of the Mean	0.15	All	1832	Completed	Phase 3
NCT02528253	4348952	7957546	Change From Baseline in Brief Pain Inventory-short Form (BPI-sf) Score Worst Pain at Weeks 2, 4, 8, 16, 24, 32, 40, 48 and 56	tanezumab|tramadol	Tramadol PR oral|Tanezumab 5 mg SC|Tanezumab 10 mg SC|Placebo to Week 16; tanezumab 5mg SC|Placebo to Week 16, tanezumab 10 mg SC	Biological|Biological|Biological|Biological|Biological	back pain|low back pain	Low Back Pain	Parallel Assignment	Interventional	Treatment	Randomized	A Phase 3 Study of Tanezumab for Chronic Low Back Pain	5	LS Mean Difference	-0.52	0.0058	ANCOVA	-0.88	-0.15	95	Standard Error of the Mean	0.19	All	1832	Completed	Phase 3
NCT02528253	4348948	7957546	Change From Baseline in Brief Pain Inventory-short Form (BPI-sf) Score Worst Pain at Weeks 2, 4, 8, 16, 24, 32, 40, 48 and 56	tanezumab|tramadol	Tramadol PR oral|Tanezumab 5 mg SC|Tanezumab 10 mg SC|Placebo to Week 16; tanezumab 5mg SC|Placebo to Week 16, tanezumab 10 mg SC	Biological|Biological|Biological|Biological|Biological	back pain|low back pain	Low Back Pain	Parallel Assignment	Interventional	Treatment	Randomized	A Phase 3 Study of Tanezumab for Chronic Low Back Pain	5	LS Mean Difference	-0.31	0.0734	ANCOVA	-0.64	0.03	95	Standard Error of the Mean	0.17	All	1832	Completed	Phase 3
NCT02528253	4348949	7957546	Change From Baseline in Brief Pain Inventory-short Form (BPI-sf) Score Worst Pain at Weeks 2, 4, 8, 16, 24, 32, 40, 48 and 56	tanezumab|tramadol	Tramadol PR oral|Tanezumab 5 mg SC|Tanezumab 10 mg SC|Placebo to Week 16; tanezumab 5mg SC|Placebo to Week 16, tanezumab 10 mg SC	Biological|Biological|Biological|Biological|Biological	back pain|low back pain	Low Back Pain	Parallel Assignment	Interventional	Treatment	Randomized	A Phase 3 Study of Tanezumab for Chronic Low Back Pain	5	LS Mean Difference	-0.28	0.1083	ANCOVA	-0.62	0.06	95	Standard Error of the Mean	0.17	All	1832	Completed	Phase 3
NCT02528253	4348963	7957546	Change From Baseline in Brief Pain Inventory-short Form (BPI-sf) Score Worst Pain at Weeks 2, 4, 8, 16, 24, 32, 40, 48 and 56	tanezumab|tramadol	Tramadol PR oral|Tanezumab 5 mg SC|Tanezumab 10 mg SC|Placebo to Week 16; tanezumab 5mg SC|Placebo to Week 16, tanezumab 10 mg SC	Biological|Biological|Biological|Biological|Biological	back pain|low back pain	Low Back Pain	Parallel Assignment	Interventional	Treatment	Randomized	A Phase 3 Study of Tanezumab for Chronic Low Back Pain	5	LS Mean Difference	-0.36	0.0032	ANCOVA	-0.6	-0.12	95	Standard Error of the Mean	0.12	All	1832	Completed	Phase 3
NCT02528253	4348957	7957546	Change From Baseline in Brief Pain Inventory-short Form (BPI-sf) Score Worst Pain at Weeks 2, 4, 8, 16, 24, 32, 40, 48 and 56	tanezumab|tramadol	Tramadol PR oral|Tanezumab 5 mg SC|Tanezumab 10 mg SC|Placebo to Week 16; tanezumab 5mg SC|Placebo to Week 16, tanezumab 10 mg SC	Biological|Biological|Biological|Biological|Biological	back pain|low back pain	Low Back Pain	Parallel Assignment	Interventional	Treatment	Randomized	A Phase 3 Study of Tanezumab for Chronic Low Back Pain	5	LS Mean Difference	-0.45	0.0079	ANCOVA	-0.78	-0.12	95	Standard Error of the Mean	0.17	All	1832	Completed	Phase 3
NCT02528253	4348950	7957546	Change From Baseline in Brief Pain Inventory-short Form (BPI-sf) Score Worst Pain at Weeks 2, 4, 8, 16, 24, 32, 40, 48 and 56	tanezumab|tramadol	Tramadol PR oral|Tanezumab 5 mg SC|Tanezumab 10 mg SC|Placebo to Week 16; tanezumab 5mg SC|Placebo to Week 16, tanezumab 10 mg SC	Biological|Biological|Biological|Biological|Biological	back pain|low back pain	Low Back Pain	Parallel Assignment	Interventional	Treatment	Randomized	A Phase 3 Study of Tanezumab for Chronic Low Back Pain	5	LS Mean Difference	-0.24	0.1707	ANCOVA	-0.58	0.1	95	Standard Error of the Mean	0.17	All	1832	Completed	Phase 3
NCT02528253	4348955	7957546	Change From Baseline in Brief Pain Inventory-short Form (BPI-sf) Score Worst Pain at Weeks 2, 4, 8, 16, 24, 32, 40, 48 and 56	tanezumab|tramadol	Tramadol PR oral|Tanezumab 5 mg SC|Tanezumab 10 mg SC|Placebo to Week 16; tanezumab 5mg SC|Placebo to Week 16, tanezumab 10 mg SC	Biological|Biological|Biological|Biological|Biological	back pain|low back pain	Low Back Pain	Parallel Assignment	Interventional	Treatment	Randomized	A Phase 3 Study of Tanezumab for Chronic Low Back Pain	5	LS Mean Difference	-0.26	0.0977	ANCOVA	-0.57	0.05	95	Standard Error of the Mean	0.16	All	1832	Completed	Phase 3
NCT02528253	4348953	7957546	Change From Baseline in Brief Pain Inventory-short Form (BPI-sf) Score Worst Pain at Weeks 2, 4, 8, 16, 24, 32, 40, 48 and 56	tanezumab|tramadol	Tramadol PR oral|Tanezumab 5 mg SC|Tanezumab 10 mg SC|Placebo to Week 16; tanezumab 5mg SC|Placebo to Week 16, tanezumab 10 mg SC	Biological|Biological|Biological|Biological|Biological	back pain|low back pain	Low Back Pain	Parallel Assignment	Interventional	Treatment	Randomized	A Phase 3 Study of Tanezumab for Chronic Low Back Pain	5	LS Mean Difference	-0.49	0.0016	ANCOVA	-0.79	-0.18	95	Standard Error of the Mean	0.15	All	1832	Completed	Phase 3
NCT02528253	4348965	7957546	Change From Baseline in Brief Pain Inventory-short Form (BPI-sf) Score Worst Pain at Weeks 2, 4, 8, 16, 24, 32, 40, 48 and 56	tanezumab|tramadol	Tramadol PR oral|Tanezumab 5 mg SC|Tanezumab 10 mg SC|Placebo to Week 16; tanezumab 5mg SC|Placebo to Week 16, tanezumab 10 mg SC	Biological|Biological|Biological|Biological|Biological	back pain|low back pain	Low Back Pain	Parallel Assignment	Interventional	Treatment	Randomized	A Phase 3 Study of Tanezumab for Chronic Low Back Pain	5	LS Mean Difference	-0.23	0.0615	ANCOVA	-0.47	0.01	95	Standard Error of the Mean	0.12	All	1832	Completed	Phase 3
NCT02528253	4348962	7957546	Change From Baseline in Brief Pain Inventory-short Form (BPI-sf) Score Worst Pain at Weeks 2, 4, 8, 16, 24, 32, 40, 48 and 56	tanezumab|tramadol	Tramadol PR oral|Tanezumab 5 mg SC|Tanezumab 10 mg SC|Placebo to Week 16; tanezumab 5mg SC|Placebo to Week 16, tanezumab 10 mg SC	Biological|Biological|Biological|Biological|Biological	back pain|low back pain	Low Back Pain	Parallel Assignment	Interventional	Treatment	Randomized	A Phase 3 Study of Tanezumab for Chronic Low Back Pain	5	LS Mean Difference	-0.57	0.0003	ANCOVA	-0.88	-0.27	95	Standard Error of the Mean	0.16	All	1832	Completed	Phase 3
NCT02528253	4348943	7957546	Change From Baseline in Brief Pain Inventory-short Form (BPI-sf) Score Worst Pain at Weeks 2, 4, 8, 16, 24, 32, 40, 48 and 56	tanezumab|tramadol	Tramadol PR oral|Tanezumab 5 mg SC|Tanezumab 10 mg SC|Placebo to Week 16; tanezumab 5mg SC|Placebo to Week 16, tanezumab 10 mg SC	Biological|Biological|Biological|Biological|Biological	back pain|low back pain	Low Back Pain	Parallel Assignment	Interventional	Treatment	Randomized	A Phase 3 Study of Tanezumab for Chronic Low Back Pain	5	LS Mean Difference	-0.18	0.384	ANCOVA	-0.6	0.23	95	Standard Error of the Mean	0.21	All	1832	Completed	Phase 3
NCT02528253	4348947	7957546	Change From Baseline in Brief Pain Inventory-short Form (BPI-sf) Score Worst Pain at Weeks 2, 4, 8, 16, 24, 32, 40, 48 and 56	tanezumab|tramadol	Tramadol PR oral|Tanezumab 5 mg SC|Tanezumab 10 mg SC|Placebo to Week 16; tanezumab 5mg SC|Placebo to Week 16, tanezumab 10 mg SC	Biological|Biological|Biological|Biological|Biological	back pain|low back pain	Low Back Pain	Parallel Assignment	Interventional	Treatment	Randomized	A Phase 3 Study of Tanezumab for Chronic Low Back Pain	5	LS Mean Difference	-0.15	0.4603	ANCOVA	-0.56	0.25	95	Standard Error of the Mean	0.21	All	1832	Completed	Phase 3
NCT02528253	4348961	7957546	Change From Baseline in Brief Pain Inventory-short Form (BPI-sf) Score Worst Pain at Weeks 2, 4, 8, 16, 24, 32, 40, 48 and 56	tanezumab|tramadol	Tramadol PR oral|Tanezumab 5 mg SC|Tanezumab 10 mg SC|Placebo to Week 16; tanezumab 5mg SC|Placebo to Week 16, tanezumab 10 mg SC	Biological|Biological|Biological|Biological|Biological	back pain|low back pain	Low Back Pain	Parallel Assignment	Interventional	Treatment	Randomized	A Phase 3 Study of Tanezumab for Chronic Low Back Pain	5	LS Mean Difference	-0.77	0.0001	ANCOVA	-1.08	-0.46	95	Standard Error of the Mean	0.16	All	1832	Completed	Phase 3
NCT02528253	4348954	7957546	Change From Baseline in Brief Pain Inventory-short Form (BPI-sf) Score Worst Pain at Weeks 2, 4, 8, 16, 24, 32, 40, 48 and 56	tanezumab|tramadol	Tramadol PR oral|Tanezumab 5 mg SC|Tanezumab 10 mg SC|Placebo to Week 16; tanezumab 5mg SC|Placebo to Week 16, tanezumab 10 mg SC	Biological|Biological|Biological|Biological|Biological	back pain|low back pain	Low Back Pain	Parallel Assignment	Interventional	Treatment	Randomized	A Phase 3 Study of Tanezumab for Chronic Low Back Pain	5	LS Mean Difference	-0.19	0.215	ANCOVA	-0.5	0.11	95	Standard Error of the Mean	0.15	All	1832	Completed	Phase 3
NCT02528253	4348946	7957546	Change From Baseline in Brief Pain Inventory-short Form (BPI-sf) Score Worst Pain at Weeks 2, 4, 8, 16, 24, 32, 40, 48 and 56	tanezumab|tramadol	Tramadol PR oral|Tanezumab 5 mg SC|Tanezumab 10 mg SC|Placebo to Week 16; tanezumab 5mg SC|Placebo to Week 16, tanezumab 10 mg SC	Biological|Biological|Biological|Biological|Biological	back pain|low back pain	Low Back Pain	Parallel Assignment	Interventional	Treatment	Randomized	A Phase 3 Study of Tanezumab for Chronic Low Back Pain	5	LS Mean Difference	-0.35	0.0799	ANCOVA	-0.74	0.04	95	Standard Error of the Mean	0.2	All	1832	Completed	Phase 3
NCT02528253	4348958	7957546	Change From Baseline in Brief Pain Inventory-short Form (BPI-sf) Score Worst Pain at Weeks 2, 4, 8, 16, 24, 32, 40, 48 and 56	tanezumab|tramadol	Tramadol PR oral|Tanezumab 5 mg SC|Tanezumab 10 mg SC|Placebo to Week 16; tanezumab 5mg SC|Placebo to Week 16, tanezumab 10 mg SC	Biological|Biological|Biological|Biological|Biological	back pain|low back pain	Low Back Pain	Parallel Assignment	Interventional	Treatment	Randomized	A Phase 3 Study of Tanezumab for Chronic Low Back Pain	5	LS Mean Difference	-0.52	0.0004	ANCOVA	-0.8	-0.23	95	Standard Error of the Mean	0.15	All	1832	Completed	Phase 3
NCT02528253	4348939	7957546	Change From Baseline in Brief Pain Inventory-short Form (BPI-sf) Score Worst Pain at Weeks 2, 4, 8, 16, 24, 32, 40, 48 and 56	tanezumab|tramadol	Tramadol PR oral|Tanezumab 5 mg SC|Tanezumab 10 mg SC|Placebo to Week 16; tanezumab 5mg SC|Placebo to Week 16, tanezumab 10 mg SC	Biological|Biological|Biological|Biological|Biological	back pain|low back pain	Low Back Pain	Parallel Assignment	Interventional	Treatment	Randomized	A Phase 3 Study of Tanezumab for Chronic Low Back Pain	5	LS Mean Difference	-0.21	0.3438	ANCOVA	-0.65	0.23	95	Standard Error of the Mean	0.22	All	1832	Completed	Phase 3
NCT02528253	4348956	7957546	Change From Baseline in Brief Pain Inventory-short Form (BPI-sf) Score Worst Pain at Weeks 2, 4, 8, 16, 24, 32, 40, 48 and 56	tanezumab|tramadol	Tramadol PR oral|Tanezumab 5 mg SC|Tanezumab 10 mg SC|Placebo to Week 16; tanezumab 5mg SC|Placebo to Week 16, tanezumab 10 mg SC	Biological|Biological|Biological|Biological|Biological	back pain|low back pain	Low Back Pain	Parallel Assignment	Interventional	Treatment	Randomized	A Phase 3 Study of Tanezumab for Chronic Low Back Pain	5	LS Mean Difference	-0.75	0.0001	ANCOVA	-1.08	-0.41	95	Standard Error of the Mean	0.17	All	1832	Completed	Phase 3
NCT02528253	4348941	7957546	Change From Baseline in Brief Pain Inventory-short Form (BPI-sf) Score Worst Pain at Weeks 2, 4, 8, 16, 24, 32, 40, 48 and 56	tanezumab|tramadol	Tramadol PR oral|Tanezumab 5 mg SC|Tanezumab 10 mg SC|Placebo to Week 16; tanezumab 5mg SC|Placebo to Week 16, tanezumab 10 mg SC	Biological|Biological|Biological|Biological|Biological	back pain|low back pain	Low Back Pain	Parallel Assignment	Interventional	Treatment	Randomized	A Phase 3 Study of Tanezumab for Chronic Low Back Pain	5	LS Mean Difference	-0.22	0.2997	ANCOVA	-0.65	0.2	95	Standard Error of the Mean	0.22	All	1832	Completed	Phase 3
NCT02528253	4348967	7957546	Change From Baseline in Brief Pain Inventory-short Form (BPI-sf) Score Worst Pain at Weeks 2, 4, 8, 16, 24, 32, 40, 48 and 56	tanezumab|tramadol	Tramadol PR oral|Tanezumab 5 mg SC|Tanezumab 10 mg SC|Placebo to Week 16; tanezumab 5mg SC|Placebo to Week 16, tanezumab 10 mg SC	Biological|Biological|Biological|Biological|Biological	back pain|low back pain	Low Back Pain	Parallel Assignment	Interventional	Treatment	Randomized	A Phase 3 Study of Tanezumab for Chronic Low Back Pain	5	LS Mean Difference	-0.49	0.0003	ANCOVA	-0.75	-0.22	95	Standard Error of the Mean	0.13	All	1832	Completed	Phase 3
NCT02528253	4348964	7957546	Change From Baseline in Brief Pain Inventory-short Form (BPI-sf) Score Worst Pain at Weeks 2, 4, 8, 16, 24, 32, 40, 48 and 56	tanezumab|tramadol	Tramadol PR oral|Tanezumab 5 mg SC|Tanezumab 10 mg SC|Placebo to Week 16; tanezumab 5mg SC|Placebo to Week 16, tanezumab 10 mg SC	Biological|Biological|Biological|Biological|Biological	back pain|low back pain	Low Back Pain	Parallel Assignment	Interventional	Treatment	Randomized	A Phase 3 Study of Tanezumab for Chronic Low Back Pain	5	LS Mean Difference	-0.26	0.0356	ANCOVA	-0.5	-0.02	95	Standard Error of the Mean	0.12	All	1832	Completed	Phase 3
NCT02528253	4348944	7957546	Change From Baseline in Brief Pain Inventory-short Form (BPI-sf) Score Worst Pain at Weeks 2, 4, 8, 16, 24, 32, 40, 48 and 56	tanezumab|tramadol	Tramadol PR oral|Tanezumab 5 mg SC|Tanezumab 10 mg SC|Placebo to Week 16; tanezumab 5mg SC|Placebo to Week 16, tanezumab 10 mg SC	Biological|Biological|Biological|Biological|Biological	back pain|low back pain	Low Back Pain	Parallel Assignment	Interventional	Treatment	Randomized	A Phase 3 Study of Tanezumab for Chronic Low Back Pain	5	LS Mean Difference	-0.32	0.1199	ANCOVA	-0.73	0.08	95	Standard Error of the Mean	0.21	All	1832	Completed	Phase 3
NCT02528253	4348986	7957548	Percentage of Participants Achieving RMDQ Reduction of >=30%, >=50%, >=70% and >=90% From Baseline at Weeks 2, 4, 8, 16, 24, 32, 40, 48 and 56: Mixed Baseline Observation Carried Forward (BOCF)/Last Observation Carried Forward (LOCF)	tanezumab|tramadol	Tramadol PR oral|Tanezumab 5 mg SC|Tanezumab 10 mg SC|Placebo to Week 16; tanezumab 5mg SC|Placebo to Week 16, tanezumab 10 mg SC	Biological|Biological|Biological|Biological|Biological	back pain|low back pain	Low Back Pain	Parallel Assignment	Interventional	Treatment	Randomized	A Phase 3 Study of Tanezumab for Chronic Low Back Pain	5	Odds Ratio (OR)	1.38	0.0257	Regression, Logistic	1.04	1.84	95		NA	All	1832	Completed	Phase 3
NCT02528253	4349029	7957548	Percentage of Participants Achieving RMDQ Reduction of >=30%, >=50%, >=70% and >=90% From Baseline at Weeks 2, 4, 8, 16, 24, 32, 40, 48 and 56: Mixed Baseline Observation Carried Forward (BOCF)/Last Observation Carried Forward (LOCF)	tanezumab|tramadol	Tramadol PR oral|Tanezumab 5 mg SC|Tanezumab 10 mg SC|Placebo to Week 16; tanezumab 5mg SC|Placebo to Week 16, tanezumab 10 mg SC	Biological|Biological|Biological|Biological|Biological	back pain|low back pain	Low Back Pain	Parallel Assignment	Interventional	Treatment	Randomized	A Phase 3 Study of Tanezumab for Chronic Low Back Pain	5	Odds Ratio (OR)	1.33	0.312	Regression, Logistic	0.76	2.32	95		NA	All	1832	Completed	Phase 3
NCT02528253	4348995	7957548	Percentage of Participants Achieving RMDQ Reduction of >=30%, >=50%, >=70% and >=90% From Baseline at Weeks 2, 4, 8, 16, 24, 32, 40, 48 and 56: Mixed Baseline Observation Carried Forward (BOCF)/Last Observation Carried Forward (LOCF)	tanezumab|tramadol	Tramadol PR oral|Tanezumab 5 mg SC|Tanezumab 10 mg SC|Placebo to Week 16; tanezumab 5mg SC|Placebo to Week 16, tanezumab 10 mg SC	Biological|Biological|Biological|Biological|Biological	back pain|low back pain	Low Back Pain	Parallel Assignment	Interventional	Treatment	Randomized	A Phase 3 Study of Tanezumab for Chronic Low Back Pain	5	Odds Ratio (OR)	1.43	0.0143	Regression, Logistic	1.07	1.91	95		NA	All	1832	Completed	Phase 3
NCT02528253	4349072	7957548	Percentage of Participants Achieving RMDQ Reduction of >=30%, >=50%, >=70% and >=90% From Baseline at Weeks 2, 4, 8, 16, 24, 32, 40, 48 and 56: Mixed Baseline Observation Carried Forward (BOCF)/Last Observation Carried Forward (LOCF)	tanezumab|tramadol	Tramadol PR oral|Tanezumab 5 mg SC|Tanezumab 10 mg SC|Placebo to Week 16; tanezumab 5mg SC|Placebo to Week 16, tanezumab 10 mg SC	Biological|Biological|Biological|Biological|Biological	back pain|low back pain	Low Back Pain	Parallel Assignment	Interventional	Treatment	Randomized	A Phase 3 Study of Tanezumab for Chronic Low Back Pain	5	Odds Ratio (OR)	1.64	0.0335	Regression, Logistic	1.04	2.57	95		NA	All	1832	Completed	Phase 3
NCT02528253	4349068	7957548	Percentage of Participants Achieving RMDQ Reduction of >=30%, >=50%, >=70% and >=90% From Baseline at Weeks 2, 4, 8, 16, 24, 32, 40, 48 and 56: Mixed Baseline Observation Carried Forward (BOCF)/Last Observation Carried Forward (LOCF)	tanezumab|tramadol	Tramadol PR oral|Tanezumab 5 mg SC|Tanezumab 10 mg SC|Placebo to Week 16; tanezumab 5mg SC|Placebo to Week 16, tanezumab 10 mg SC	Biological|Biological|Biological|Biological|Biological	back pain|low back pain	Low Back Pain	Parallel Assignment	Interventional	Treatment	Randomized	A Phase 3 Study of Tanezumab for Chronic Low Back Pain	5	Odds Ratio (OR)	1.89	0.082	Regression, Logistic	0.92	3.89	95		NA	All	1832	Completed	Phase 3
NCT02528253	4349023	7957548	Percentage of Participants Achieving RMDQ Reduction of >=30%, >=50%, >=70% and >=90% From Baseline at Weeks 2, 4, 8, 16, 24, 32, 40, 48 and 56: Mixed Baseline Observation Carried Forward (BOCF)/Last Observation Carried Forward (LOCF)	tanezumab|tramadol	Tramadol PR oral|Tanezumab 5 mg SC|Tanezumab 10 mg SC|Placebo to Week 16; tanezumab 5mg SC|Placebo to Week 16, tanezumab 10 mg SC	Biological|Biological|Biological|Biological|Biological	back pain|low back pain	Low Back Pain	Parallel Assignment	Interventional	Treatment	Randomized	A Phase 3 Study of Tanezumab for Chronic Low Back Pain	5	Odds Ratio (OR)	1.28	0.0575	Regression, Logistic	0.99	1.65	95		NA	All	1832	Completed	Phase 3
NCT02528253	4349001	7957548	Percentage of Participants Achieving RMDQ Reduction of >=30%, >=50%, >=70% and >=90% From Baseline at Weeks 2, 4, 8, 16, 24, 32, 40, 48 and 56: Mixed Baseline Observation Carried Forward (BOCF)/Last Observation Carried Forward (LOCF)	tanezumab|tramadol	Tramadol PR oral|Tanezumab 5 mg SC|Tanezumab 10 mg SC|Placebo to Week 16; tanezumab 5mg SC|Placebo to Week 16, tanezumab 10 mg SC	Biological|Biological|Biological|Biological|Biological	back pain|low back pain	Low Back Pain	Parallel Assignment	Interventional	Treatment	Randomized	A Phase 3 Study of Tanezumab for Chronic Low Back Pain	5	Odds Ratio (OR)	2.23	0.0001	Regression, Logistic	1.51	3.3	95		NA	All	1832	Completed	Phase 3
NCT02528253	4349077	7957548	Percentage of Participants Achieving RMDQ Reduction of >=30%, >=50%, >=70% and >=90% From Baseline at Weeks 2, 4, 8, 16, 24, 32, 40, 48 and 56: Mixed Baseline Observation Carried Forward (BOCF)/Last Observation Carried Forward (LOCF)	tanezumab|tramadol	Tramadol PR oral|Tanezumab 5 mg SC|Tanezumab 10 mg SC|Placebo to Week 16; tanezumab 5mg SC|Placebo to Week 16, tanezumab 10 mg SC	Biological|Biological|Biological|Biological|Biological	back pain|low back pain	Low Back Pain	Parallel Assignment	Interventional	Treatment	Randomized	A Phase 3 Study of Tanezumab for Chronic Low Back Pain	5	Odds Ratio (OR)	1.35	0.0667	Regression, Logistic	0.98	1.86	95		NA	All	1832	Completed	Phase 3
NCT02528253	4349041	7957548	Percentage of Participants Achieving RMDQ Reduction of >=30%, >=50%, >=70% and >=90% From Baseline at Weeks 2, 4, 8, 16, 24, 32, 40, 48 and 56: Mixed Baseline Observation Carried Forward (BOCF)/Last Observation Carried Forward (LOCF)	tanezumab|tramadol	Tramadol PR oral|Tanezumab 5 mg SC|Tanezumab 10 mg SC|Placebo to Week 16; tanezumab 5mg SC|Placebo to Week 16, tanezumab 10 mg SC	Biological|Biological|Biological|Biological|Biological	back pain|low back pain	Low Back Pain	Parallel Assignment	Interventional	Treatment	Randomized	A Phase 3 Study of Tanezumab for Chronic Low Back Pain	5	Odds Ratio (OR)	1.63	0.0015	Regression, Logistic	1.2	2.2	95		NA	All	1832	Completed	Phase 3
NCT02528253	4349062	7957548	Percentage of Participants Achieving RMDQ Reduction of >=30%, >=50%, >=70% and >=90% From Baseline at Weeks 2, 4, 8, 16, 24, 32, 40, 48 and 56: Mixed Baseline Observation Carried Forward (BOCF)/Last Observation Carried Forward (LOCF)	tanezumab|tramadol	Tramadol PR oral|Tanezumab 5 mg SC|Tanezumab 10 mg SC|Placebo to Week 16; tanezumab 5mg SC|Placebo to Week 16, tanezumab 10 mg SC	Biological|Biological|Biological|Biological|Biological	back pain|low back pain	Low Back Pain	Parallel Assignment	Interventional	Treatment	Randomized	A Phase 3 Study of Tanezumab for Chronic Low Back Pain	5	Odds Ratio (OR)	1.56	0.0007	Regression, Logistic	1.21	2.01	95		NA	All	1832	Completed	Phase 3
NCT02528253	4349038	7957548	Percentage of Participants Achieving RMDQ Reduction of >=30%, >=50%, >=70% and >=90% From Baseline at Weeks 2, 4, 8, 16, 24, 32, 40, 48 and 56: Mixed Baseline Observation Carried Forward (BOCF)/Last Observation Carried Forward (LOCF)	tanezumab|tramadol	Tramadol PR oral|Tanezumab 5 mg SC|Tanezumab 10 mg SC|Placebo to Week 16; tanezumab 5mg SC|Placebo to Week 16, tanezumab 10 mg SC	Biological|Biological|Biological|Biological|Biological	back pain|low back pain	Low Back Pain	Parallel Assignment	Interventional	Treatment	Randomized	A Phase 3 Study of Tanezumab for Chronic Low Back Pain	5	Odds Ratio (OR)	1.16	0.2857	Regression, Logistic	0.89	1.51	95		NA	All	1832	Completed	Phase 3
NCT02528253	4349027	7957548	Percentage of Participants Achieving RMDQ Reduction of >=30%, >=50%, >=70% and >=90% From Baseline at Weeks 2, 4, 8, 16, 24, 32, 40, 48 and 56: Mixed Baseline Observation Carried Forward (BOCF)/Last Observation Carried Forward (LOCF)	tanezumab|tramadol	Tramadol PR oral|Tanezumab 5 mg SC|Tanezumab 10 mg SC|Placebo to Week 16; tanezumab 5mg SC|Placebo to Week 16, tanezumab 10 mg SC	Biological|Biological|Biological|Biological|Biological	back pain|low back pain	Low Back Pain	Parallel Assignment	Interventional	Treatment	Randomized	A Phase 3 Study of Tanezumab for Chronic Low Back Pain	5	Odds Ratio (OR)	2.33	0.0001	Regression, Logistic	1.52	3.59	95		NA	All	1832	Completed	Phase 3
NCT02528253	4349070	7957548	Percentage of Participants Achieving RMDQ Reduction of >=30%, >=50%, >=70% and >=90% From Baseline at Weeks 2, 4, 8, 16, 24, 32, 40, 48 and 56: Mixed Baseline Observation Carried Forward (BOCF)/Last Observation Carried Forward (LOCF)	tanezumab|tramadol	Tramadol PR oral|Tanezumab 5 mg SC|Tanezumab 10 mg SC|Placebo to Week 16; tanezumab 5mg SC|Placebo to Week 16, tanezumab 10 mg SC	Biological|Biological|Biological|Biological|Biological	back pain|low back pain	Low Back Pain	Parallel Assignment	Interventional	Treatment	Randomized	A Phase 3 Study of Tanezumab for Chronic Low Back Pain	5	Odds Ratio (OR)	3.24	0.0075	Regression, Logistic	1.37	7.69	95		NA	All	1832	Completed	Phase 3
NCT02528253	4349000	7957548	Percentage of Participants Achieving RMDQ Reduction of >=30%, >=50%, >=70% and >=90% From Baseline at Weeks 2, 4, 8, 16, 24, 32, 40, 48 and 56: Mixed Baseline Observation Carried Forward (BOCF)/Last Observation Carried Forward (LOCF)	tanezumab|tramadol	Tramadol PR oral|Tanezumab 5 mg SC|Tanezumab 10 mg SC|Placebo to Week 16; tanezumab 5mg SC|Placebo to Week 16, tanezumab 10 mg SC	Biological|Biological|Biological|Biological|Biological	back pain|low back pain	Low Back Pain	Parallel Assignment	Interventional	Treatment	Randomized	A Phase 3 Study of Tanezumab for Chronic Low Back Pain	5	Odds Ratio (OR)	2.53	0.0001	Regression, Logistic	1.72	3.71	95		NA	All	1832	Completed	Phase 3
NCT02528253	4349008	7957548	Percentage of Participants Achieving RMDQ Reduction of >=30%, >=50%, >=70% and >=90% From Baseline at Weeks 2, 4, 8, 16, 24, 32, 40, 48 and 56: Mixed Baseline Observation Carried Forward (BOCF)/Last Observation Carried Forward (LOCF)	tanezumab|tramadol	Tramadol PR oral|Tanezumab 5 mg SC|Tanezumab 10 mg SC|Placebo to Week 16; tanezumab 5mg SC|Placebo to Week 16, tanezumab 10 mg SC	Biological|Biological|Biological|Biological|Biological	back pain|low back pain	Low Back Pain	Parallel Assignment	Interventional	Treatment	Randomized	A Phase 3 Study of Tanezumab for Chronic Low Back Pain	5	Odds Ratio (OR)	1.96	0.0008	Regression, Logistic	1.32	2.9	95		NA	All	1832	Completed	Phase 3
NCT02528253	4349003	7957548	Percentage of Participants Achieving RMDQ Reduction of >=30%, >=50%, >=70% and >=90% From Baseline at Weeks 2, 4, 8, 16, 24, 32, 40, 48 and 56: Mixed Baseline Observation Carried Forward (BOCF)/Last Observation Carried Forward (LOCF)	tanezumab|tramadol	Tramadol PR oral|Tanezumab 5 mg SC|Tanezumab 10 mg SC|Placebo to Week 16; tanezumab 5mg SC|Placebo to Week 16, tanezumab 10 mg SC	Biological|Biological|Biological|Biological|Biological	back pain|low back pain	Low Back Pain	Parallel Assignment	Interventional	Treatment	Randomized	A Phase 3 Study of Tanezumab for Chronic Low Back Pain	5	Odds Ratio (OR)	1.61	0.0013	Regression, Logistic	1.2	2.15	95		NA	All	1832	Completed	Phase 3
NCT02528253	4348972	7957548	Percentage of Participants Achieving RMDQ Reduction of >=30%, >=50%, >=70% and >=90% From Baseline at Weeks 2, 4, 8, 16, 24, 32, 40, 48 and 56: Mixed Baseline Observation Carried Forward (BOCF)/Last Observation Carried Forward (LOCF)	tanezumab|tramadol	Tramadol PR oral|Tanezumab 5 mg SC|Tanezumab 10 mg SC|Placebo to Week 16; tanezumab 5mg SC|Placebo to Week 16, tanezumab 10 mg SC	Biological|Biological|Biological|Biological|Biological	back pain|low back pain	Low Back Pain	Parallel Assignment	Interventional	Treatment	Randomized	A Phase 3 Study of Tanezumab for Chronic Low Back Pain	5	Odds Ratio (OR)	1.34	0.0285	Regression, Logistic	1.03	1.74	95		NA	All	1832	Completed	Phase 3
NCT02528253	4348976	7957548	Percentage of Participants Achieving RMDQ Reduction of >=30%, >=50%, >=70% and >=90% From Baseline at Weeks 2, 4, 8, 16, 24, 32, 40, 48 and 56: Mixed Baseline Observation Carried Forward (BOCF)/Last Observation Carried Forward (LOCF)	tanezumab|tramadol	Tramadol PR oral|Tanezumab 5 mg SC|Tanezumab 10 mg SC|Placebo to Week 16; tanezumab 5mg SC|Placebo to Week 16, tanezumab 10 mg SC	Biological|Biological|Biological|Biological|Biological	back pain|low back pain	Low Back Pain	Parallel Assignment	Interventional	Treatment	Randomized	A Phase 3 Study of Tanezumab for Chronic Low Back Pain	5	Odds Ratio (OR)	1.68	0.0045	Regression, Logistic	1.17	2.4	95		NA	All	1832	Completed	Phase 3
NCT02528253	4348992	7957548	Percentage of Participants Achieving RMDQ Reduction of >=30%, >=50%, >=70% and >=90% From Baseline at Weeks 2, 4, 8, 16, 24, 32, 40, 48 and 56: Mixed Baseline Observation Carried Forward (BOCF)/Last Observation Carried Forward (LOCF)	tanezumab|tramadol	Tramadol PR oral|Tanezumab 5 mg SC|Tanezumab 10 mg SC|Placebo to Week 16; tanezumab 5mg SC|Placebo to Week 16, tanezumab 10 mg SC	Biological|Biological|Biological|Biological|Biological	back pain|low back pain	Low Back Pain	Parallel Assignment	Interventional	Treatment	Randomized	A Phase 3 Study of Tanezumab for Chronic Low Back Pain	5	Odds Ratio (OR)	1.68	0.0043	Regression, Logistic	1.18	2.4	95		NA	All	1832	Completed	Phase 3
NCT02528253	4349009	7957548	Percentage of Participants Achieving RMDQ Reduction of >=30%, >=50%, >=70% and >=90% From Baseline at Weeks 2, 4, 8, 16, 24, 32, 40, 48 and 56: Mixed Baseline Observation Carried Forward (BOCF)/Last Observation Carried Forward (LOCF)	tanezumab|tramadol	Tramadol PR oral|Tanezumab 5 mg SC|Tanezumab 10 mg SC|Placebo to Week 16; tanezumab 5mg SC|Placebo to Week 16, tanezumab 10 mg SC	Biological|Biological|Biological|Biological|Biological	back pain|low back pain	Low Back Pain	Parallel Assignment	Interventional	Treatment	Randomized	A Phase 3 Study of Tanezumab for Chronic Low Back Pain	5	Odds Ratio (OR)	2.21	0.0001	Regression, Logistic	1.5	3.25	95		NA	All	1832	Completed	Phase 3
NCT02528253	4349026	7957548	Percentage of Participants Achieving RMDQ Reduction of >=30%, >=50%, >=70% and >=90% From Baseline at Weeks 2, 4, 8, 16, 24, 32, 40, 48 and 56: Mixed Baseline Observation Carried Forward (BOCF)/Last Observation Carried Forward (LOCF)	tanezumab|tramadol	Tramadol PR oral|Tanezumab 5 mg SC|Tanezumab 10 mg SC|Placebo to Week 16; tanezumab 5mg SC|Placebo to Week 16, tanezumab 10 mg SC	Biological|Biological|Biological|Biological|Biological	back pain|low back pain	Low Back Pain	Parallel Assignment	Interventional	Treatment	Randomized	A Phase 3 Study of Tanezumab for Chronic Low Back Pain	5	Odds Ratio (OR)	1.47	0.0064	Regression, Logistic	1.12	1.95	95		NA	All	1832	Completed	Phase 3
NCT02528253	4349010	7957548	Percentage of Participants Achieving RMDQ Reduction of >=30%, >=50%, >=70% and >=90% From Baseline at Weeks 2, 4, 8, 16, 24, 32, 40, 48 and 56: Mixed Baseline Observation Carried Forward (BOCF)/Last Observation Carried Forward (LOCF)	tanezumab|tramadol	Tramadol PR oral|Tanezumab 5 mg SC|Tanezumab 10 mg SC|Placebo to Week 16; tanezumab 5mg SC|Placebo to Week 16, tanezumab 10 mg SC	Biological|Biological|Biological|Biological|Biological	back pain|low back pain	Low Back Pain	Parallel Assignment	Interventional	Treatment	Randomized	A Phase 3 Study of Tanezumab for Chronic Low Back Pain	5	Odds Ratio (OR)	0.94	0.7741	Regression, Logistic	0.6	1.46	95		NA	All	1832	Completed	Phase 3
NCT02528253	4349030	7957548	Percentage of Participants Achieving RMDQ Reduction of >=30%, >=50%, >=70% and >=90% From Baseline at Weeks 2, 4, 8, 16, 24, 32, 40, 48 and 56: Mixed Baseline Observation Carried Forward (BOCF)/Last Observation Carried Forward (LOCF)	tanezumab|tramadol	Tramadol PR oral|Tanezumab 5 mg SC|Tanezumab 10 mg SC|Placebo to Week 16; tanezumab 5mg SC|Placebo to Week 16, tanezumab 10 mg SC	Biological|Biological|Biological|Biological|Biological	back pain|low back pain	Low Back Pain	Parallel Assignment	Interventional	Treatment	Randomized	A Phase 3 Study of Tanezumab for Chronic Low Back Pain	5	Odds Ratio (OR)	3.1	0.0001	Regression, Logistic	1.82	5.28	95		NA	All	1832	Completed	Phase 3
NCT02528253	4348990	7957548	Percentage of Participants Achieving RMDQ Reduction of >=30%, >=50%, >=70% and >=90% From Baseline at Weeks 2, 4, 8, 16, 24, 32, 40, 48 and 56: Mixed Baseline Observation Carried Forward (BOCF)/Last Observation Carried Forward (LOCF)	tanezumab|tramadol	Tramadol PR oral|Tanezumab 5 mg SC|Tanezumab 10 mg SC|Placebo to Week 16; tanezumab 5mg SC|Placebo to Week 16, tanezumab 10 mg SC	Biological|Biological|Biological|Biological|Biological	back pain|low back pain	Low Back Pain	Parallel Assignment	Interventional	Treatment	Randomized	A Phase 3 Study of Tanezumab for Chronic Low Back Pain	5	Odds Ratio (OR)	1.32	0.0326	Regression, Logistic	1.02	1.7	95		NA	All	1832	Completed	Phase 3
NCT02528253	4349040	7957548	Percentage of Participants Achieving RMDQ Reduction of >=30%, >=50%, >=70% and >=90% From Baseline at Weeks 2, 4, 8, 16, 24, 32, 40, 48 and 56: Mixed Baseline Observation Carried Forward (BOCF)/Last Observation Carried Forward (LOCF)	tanezumab|tramadol	Tramadol PR oral|Tanezumab 5 mg SC|Tanezumab 10 mg SC|Placebo to Week 16; tanezumab 5mg SC|Placebo to Week 16, tanezumab 10 mg SC	Biological|Biological|Biological|Biological|Biological	back pain|low back pain	Low Back Pain	Parallel Assignment	Interventional	Treatment	Randomized	A Phase 3 Study of Tanezumab for Chronic Low Back Pain	5	Odds Ratio (OR)	1.95	0.0001	Regression, Logistic	1.45	2.63	95		NA	All	1832	Completed	Phase 3
NCT02528253	4349006	7957548	Percentage of Participants Achieving RMDQ Reduction of >=30%, >=50%, >=70% and >=90% From Baseline at Weeks 2, 4, 8, 16, 24, 32, 40, 48 and 56: Mixed Baseline Observation Carried Forward (BOCF)/Last Observation Carried Forward (LOCF)	tanezumab|tramadol	Tramadol PR oral|Tanezumab 5 mg SC|Tanezumab 10 mg SC|Placebo to Week 16; tanezumab 5mg SC|Placebo to Week 16, tanezumab 10 mg SC	Biological|Biological|Biological|Biological|Biological	back pain|low back pain	Low Back Pain	Parallel Assignment	Interventional	Treatment	Randomized	A Phase 3 Study of Tanezumab for Chronic Low Back Pain	5	Odds Ratio (OR)	1.42	0.0067	Regression, Logistic	1.1	1.83	95		NA	All	1832	Completed	Phase 3
NCT02528253	4348983	7957548	Percentage of Participants Achieving RMDQ Reduction of >=30%, >=50%, >=70% and >=90% From Baseline at Weeks 2, 4, 8, 16, 24, 32, 40, 48 and 56: Mixed Baseline Observation Carried Forward (BOCF)/Last Observation Carried Forward (LOCF)	tanezumab|tramadol	Tramadol PR oral|Tanezumab 5 mg SC|Tanezumab 10 mg SC|Placebo to Week 16; tanezumab 5mg SC|Placebo to Week 16, tanezumab 10 mg SC	Biological|Biological|Biological|Biological|Biological	back pain|low back pain	Low Back Pain	Parallel Assignment	Interventional	Treatment	Randomized	A Phase 3 Study of Tanezumab for Chronic Low Back Pain	5	Odds Ratio (OR)	1.09	0.4925	Regression, Logistic	0.85	1.41	95		NA	All	1832	Completed	Phase 3
NCT02528253	4348982	7957548	Percentage of Participants Achieving RMDQ Reduction of >=30%, >=50%, >=70% and >=90% From Baseline at Weeks 2, 4, 8, 16, 24, 32, 40, 48 and 56: Mixed Baseline Observation Carried Forward (BOCF)/Last Observation Carried Forward (LOCF)	tanezumab|tramadol	Tramadol PR oral|Tanezumab 5 mg SC|Tanezumab 10 mg SC|Placebo to Week 16; tanezumab 5mg SC|Placebo to Week 16, tanezumab 10 mg SC	Biological|Biological|Biological|Biological|Biological	back pain|low back pain	Low Back Pain	Parallel Assignment	Interventional	Treatment	Randomized	A Phase 3 Study of Tanezumab for Chronic Low Back Pain	5	Odds Ratio (OR)	1.2	0.1534	Regression, Logistic	0.93	1.55	95		NA	All	1832	Completed	Phase 3
NCT02528253	4348969	7957548	Percentage of Participants Achieving RMDQ Reduction of >=30%, >=50%, >=70% and >=90% From Baseline at Weeks 2, 4, 8, 16, 24, 32, 40, 48 and 56: Mixed Baseline Observation Carried Forward (BOCF)/Last Observation Carried Forward (LOCF)	tanezumab|tramadol	Tramadol PR oral|Tanezumab 5 mg SC|Tanezumab 10 mg SC|Placebo to Week 16; tanezumab 5mg SC|Placebo to Week 16, tanezumab 10 mg SC	Biological|Biological|Biological|Biological|Biological	back pain|low back pain	Low Back Pain	Parallel Assignment	Interventional	Treatment	Randomized	A Phase 3 Study of Tanezumab for Chronic Low Back Pain	5	Odds Ratio (OR)	1.64	0.0063	Regression, Logistic	1.15	2.34	95		NA	All	1832	Completed	Phase 3
NCT02528253	4348978	7957548	Percentage of Participants Achieving RMDQ Reduction of >=30%, >=50%, >=70% and >=90% From Baseline at Weeks 2, 4, 8, 16, 24, 32, 40, 48 and 56: Mixed Baseline Observation Carried Forward (BOCF)/Last Observation Carried Forward (LOCF)	tanezumab|tramadol	Tramadol PR oral|Tanezumab 5 mg SC|Tanezumab 10 mg SC|Placebo to Week 16; tanezumab 5mg SC|Placebo to Week 16, tanezumab 10 mg SC	Biological|Biological|Biological|Biological|Biological	back pain|low back pain	Low Back Pain	Parallel Assignment	Interventional	Treatment	Randomized	A Phase 3 Study of Tanezumab for Chronic Low Back Pain	5	Odds Ratio (OR)	1.49	0.0065	Regression, Logistic	1.12	1.99	95		NA	All	1832	Completed	Phase 3
NCT02528253	4348988	7957548	Percentage of Participants Achieving RMDQ Reduction of >=30%, >=50%, >=70% and >=90% From Baseline at Weeks 2, 4, 8, 16, 24, 32, 40, 48 and 56: Mixed Baseline Observation Carried Forward (BOCF)/Last Observation Carried Forward (LOCF)	tanezumab|tramadol	Tramadol PR oral|Tanezumab 5 mg SC|Tanezumab 10 mg SC|Placebo to Week 16; tanezumab 5mg SC|Placebo to Week 16, tanezumab 10 mg SC	Biological|Biological|Biological|Biological|Biological	back pain|low back pain	Low Back Pain	Parallel Assignment	Interventional	Treatment	Randomized	A Phase 3 Study of Tanezumab for Chronic Low Back Pain	5	Odds Ratio (OR)	1.32	0.035	Regression, Logistic	1.02	1.71	95		NA	All	1832	Completed	Phase 3
NCT02528253	4349032	7957548	Percentage of Participants Achieving RMDQ Reduction of >=30%, >=50%, >=70% and >=90% From Baseline at Weeks 2, 4, 8, 16, 24, 32, 40, 48 and 56: Mixed Baseline Observation Carried Forward (BOCF)/Last Observation Carried Forward (LOCF)	tanezumab|tramadol	Tramadol PR oral|Tanezumab 5 mg SC|Tanezumab 10 mg SC|Placebo to Week 16; tanezumab 5mg SC|Placebo to Week 16, tanezumab 10 mg SC	Biological|Biological|Biological|Biological|Biological	back pain|low back pain	Low Back Pain	Parallel Assignment	Interventional	Treatment	Randomized	A Phase 3 Study of Tanezumab for Chronic Low Back Pain	5	Odds Ratio (OR)	1.7	0.0009	Regression, Logistic	1.24	2.32	95		NA	All	1832	Completed	Phase 3
NCT02528253	4348987	7957548	Percentage of Participants Achieving RMDQ Reduction of >=30%, >=50%, >=70% and >=90% From Baseline at Weeks 2, 4, 8, 16, 24, 32, 40, 48 and 56: Mixed Baseline Observation Carried Forward (BOCF)/Last Observation Carried Forward (LOCF)	tanezumab|tramadol	Tramadol PR oral|Tanezumab 5 mg SC|Tanezumab 10 mg SC|Placebo to Week 16; tanezumab 5mg SC|Placebo to Week 16, tanezumab 10 mg SC	Biological|Biological|Biological|Biological|Biological	back pain|low back pain	Low Back Pain	Parallel Assignment	Interventional	Treatment	Randomized	A Phase 3 Study of Tanezumab for Chronic Low Back Pain	5	Odds Ratio (OR)	1.42	0.0164	Regression, Logistic	1.07	1.88	95		NA	All	1832	Completed	Phase 3
NCT02528253	4348989	7957548	Percentage of Participants Achieving RMDQ Reduction of >=30%, >=50%, >=70% and >=90% From Baseline at Weeks 2, 4, 8, 16, 24, 32, 40, 48 and 56: Mixed Baseline Observation Carried Forward (BOCF)/Last Observation Carried Forward (LOCF)	tanezumab|tramadol	Tramadol PR oral|Tanezumab 5 mg SC|Tanezumab 10 mg SC|Placebo to Week 16; tanezumab 5mg SC|Placebo to Week 16, tanezumab 10 mg SC	Biological|Biological|Biological|Biological|Biological	back pain|low back pain	Low Back Pain	Parallel Assignment	Interventional	Treatment	Randomized	A Phase 3 Study of Tanezumab for Chronic Low Back Pain	5	Odds Ratio (OR)	1.19	0.1823	Regression, Logistic	0.92	1.55	95		NA	All	1832	Completed	Phase 3
NCT02528253	4349060	7957548	Percentage of Participants Achieving RMDQ Reduction of >=30%, >=50%, >=70% and >=90% From Baseline at Weeks 2, 4, 8, 16, 24, 32, 40, 48 and 56: Mixed Baseline Observation Carried Forward (BOCF)/Last Observation Carried Forward (LOCF)	tanezumab|tramadol	Tramadol PR oral|Tanezumab 5 mg SC|Tanezumab 10 mg SC|Placebo to Week 16; tanezumab 5mg SC|Placebo to Week 16, tanezumab 10 mg SC	Biological|Biological|Biological|Biological|Biological	back pain|low back pain	Low Back Pain	Parallel Assignment	Interventional	Treatment	Randomized	A Phase 3 Study of Tanezumab for Chronic Low Back Pain	5	Odds Ratio (OR)	2.21	0.0001	Regression, Logistic	1.6	3.05	95		NA	All	1832	Completed	Phase 3
NCT02528253	4349039	7957548	Percentage of Participants Achieving RMDQ Reduction of >=30%, >=50%, >=70% and >=90% From Baseline at Weeks 2, 4, 8, 16, 24, 32, 40, 48 and 56: Mixed Baseline Observation Carried Forward (BOCF)/Last Observation Carried Forward (LOCF)	tanezumab|tramadol	Tramadol PR oral|Tanezumab 5 mg SC|Tanezumab 10 mg SC|Placebo to Week 16; tanezumab 5mg SC|Placebo to Week 16, tanezumab 10 mg SC	Biological|Biological|Biological|Biological|Biological	back pain|low back pain	Low Back Pain	Parallel Assignment	Interventional	Treatment	Randomized	A Phase 3 Study of Tanezumab for Chronic Low Back Pain	5	Odds Ratio (OR)	1.41	0.0164	Regression, Logistic	1.06	1.86	95		NA	All	1832	Completed	Phase 3
NCT02528253	4348999	7957548	Percentage of Participants Achieving RMDQ Reduction of >=30%, >=50%, >=70% and >=90% From Baseline at Weeks 2, 4, 8, 16, 24, 32, 40, 48 and 56: Mixed Baseline Observation Carried Forward (BOCF)/Last Observation Carried Forward (LOCF)	tanezumab|tramadol	Tramadol PR oral|Tanezumab 5 mg SC|Tanezumab 10 mg SC|Placebo to Week 16; tanezumab 5mg SC|Placebo to Week 16, tanezumab 10 mg SC	Biological|Biological|Biological|Biological|Biological	back pain|low back pain	Low Back Pain	Parallel Assignment	Interventional	Treatment	Randomized	A Phase 3 Study of Tanezumab for Chronic Low Back Pain	5	Odds Ratio (OR)	1.26	0.0732	Regression, Logistic	0.98	1.62	95		NA	All	1832	Completed	Phase 3
NCT02528253	4349045	7957548	Percentage of Participants Achieving RMDQ Reduction of >=30%, >=50%, >=70% and >=90% From Baseline at Weeks 2, 4, 8, 16, 24, 32, 40, 48 and 56: Mixed Baseline Observation Carried Forward (BOCF)/Last Observation Carried Forward (LOCF)	tanezumab|tramadol	Tramadol PR oral|Tanezumab 5 mg SC|Tanezumab 10 mg SC|Placebo to Week 16; tanezumab 5mg SC|Placebo to Week 16, tanezumab 10 mg SC	Biological|Biological|Biological|Biological|Biological	back pain|low back pain	Low Back Pain	Parallel Assignment	Interventional	Treatment	Randomized	A Phase 3 Study of Tanezumab for Chronic Low Back Pain	5	Odds Ratio (OR)	1.87	0.0001	Regression, Logistic	1.41	2.47	95		NA	All	1832	Completed	Phase 3
NCT02528253	4349046	7957548	Percentage of Participants Achieving RMDQ Reduction of >=30%, >=50%, >=70% and >=90% From Baseline at Weeks 2, 4, 8, 16, 24, 32, 40, 48 and 56: Mixed Baseline Observation Carried Forward (BOCF)/Last Observation Carried Forward (LOCF)	tanezumab|tramadol	Tramadol PR oral|Tanezumab 5 mg SC|Tanezumab 10 mg SC|Placebo to Week 16; tanezumab 5mg SC|Placebo to Week 16, tanezumab 10 mg SC	Biological|Biological|Biological|Biological|Biological	back pain|low back pain	Low Back Pain	Parallel Assignment	Interventional	Treatment	Randomized	A Phase 3 Study of Tanezumab for Chronic Low Back Pain	5	Odds Ratio (OR)	1.59	0.0011	Regression, Logistic	1.2	2.1	95		NA	All	1832	Completed	Phase 3
NCT02528253	4348997	7957548	Percentage of Participants Achieving RMDQ Reduction of >=30%, >=50%, >=70% and >=90% From Baseline at Weeks 2, 4, 8, 16, 24, 32, 40, 48 and 56: Mixed Baseline Observation Carried Forward (BOCF)/Last Observation Carried Forward (LOCF)	tanezumab|tramadol	Tramadol PR oral|Tanezumab 5 mg SC|Tanezumab 10 mg SC|Placebo to Week 16; tanezumab 5mg SC|Placebo to Week 16, tanezumab 10 mg SC	Biological|Biological|Biological|Biological|Biological	back pain|low back pain	Low Back Pain	Parallel Assignment	Interventional	Treatment	Randomized	A Phase 3 Study of Tanezumab for Chronic Low Back Pain	5	Odds Ratio (OR)	1.29	0.0536	Regression, Logistic	1	1.67	95		NA	All	1832	Completed	Phase 3
NCT02528253	4349020	7957548	Percentage of Participants Achieving RMDQ Reduction of >=30%, >=50%, >=70% and >=90% From Baseline at Weeks 2, 4, 8, 16, 24, 32, 40, 48 and 56: Mixed Baseline Observation Carried Forward (BOCF)/Last Observation Carried Forward (LOCF)	tanezumab|tramadol	Tramadol PR oral|Tanezumab 5 mg SC|Tanezumab 10 mg SC|Placebo to Week 16; tanezumab 5mg SC|Placebo to Week 16, tanezumab 10 mg SC	Biological|Biological|Biological|Biological|Biological	back pain|low back pain	Low Back Pain	Parallel Assignment	Interventional	Treatment	Randomized	A Phase 3 Study of Tanezumab for Chronic Low Back Pain	5	Odds Ratio (OR)	1.74	0.0001	Regression, Logistic	1.31	2.31	95		NA	All	1832	Completed	Phase 3
NCT02528253	4349058	7957548	Percentage of Participants Achieving RMDQ Reduction of >=30%, >=50%, >=70% and >=90% From Baseline at Weeks 2, 4, 8, 16, 24, 32, 40, 48 and 56: Mixed Baseline Observation Carried Forward (BOCF)/Last Observation Carried Forward (LOCF)	tanezumab|tramadol	Tramadol PR oral|Tanezumab 5 mg SC|Tanezumab 10 mg SC|Placebo to Week 16; tanezumab 5mg SC|Placebo to Week 16, tanezumab 10 mg SC	Biological|Biological|Biological|Biological|Biological	back pain|low back pain	Low Back Pain	Parallel Assignment	Interventional	Treatment	Randomized	A Phase 3 Study of Tanezumab for Chronic Low Back Pain	5	Odds Ratio (OR)	1.33	0.0459	Regression, Logistic	1.01	1.76	95		NA	All	1832	Completed	Phase 3
NCT02528253	4349085	7957548	Percentage of Participants Achieving RMDQ Reduction of >=30%, >=50%, >=70% and >=90% From Baseline at Weeks 2, 4, 8, 16, 24, 32, 40, 48 and 56: Mixed Baseline Observation Carried Forward (BOCF)/Last Observation Carried Forward (LOCF)	tanezumab|tramadol	Tramadol PR oral|Tanezumab 5 mg SC|Tanezumab 10 mg SC|Placebo to Week 16; tanezumab 5mg SC|Placebo to Week 16, tanezumab 10 mg SC	Biological|Biological|Biological|Biological|Biological	back pain|low back pain	Low Back Pain	Parallel Assignment	Interventional	Treatment	Randomized	A Phase 3 Study of Tanezumab for Chronic Low Back Pain	5	Odds Ratio (OR)	1.98	0.0001	Regression, Logistic	1.46	2.69	95		NA	All	1832	Completed	Phase 3
NCT02528253	4349012	7957548	Percentage of Participants Achieving RMDQ Reduction of >=30%, >=50%, >=70% and >=90% From Baseline at Weeks 2, 4, 8, 16, 24, 32, 40, 48 and 56: Mixed Baseline Observation Carried Forward (BOCF)/Last Observation Carried Forward (LOCF)	tanezumab|tramadol	Tramadol PR oral|Tanezumab 5 mg SC|Tanezumab 10 mg SC|Placebo to Week 16; tanezumab 5mg SC|Placebo to Week 16, tanezumab 10 mg SC	Biological|Biological|Biological|Biological|Biological	back pain|low back pain	Low Back Pain	Parallel Assignment	Interventional	Treatment	Randomized	A Phase 3 Study of Tanezumab for Chronic Low Back Pain	5	Odds Ratio (OR)	2.07	0.0008	Regression, Logistic	1.35	3.17	95		NA	All	1832	Completed	Phase 3
NCT02528253	4349022	7957548	Percentage of Participants Achieving RMDQ Reduction of >=30%, >=50%, >=70% and >=90% From Baseline at Weeks 2, 4, 8, 16, 24, 32, 40, 48 and 56: Mixed Baseline Observation Carried Forward (BOCF)/Last Observation Carried Forward (LOCF)	tanezumab|tramadol	Tramadol PR oral|Tanezumab 5 mg SC|Tanezumab 10 mg SC|Placebo to Week 16; tanezumab 5mg SC|Placebo to Week 16, tanezumab 10 mg SC	Biological|Biological|Biological|Biological|Biological	back pain|low back pain	Low Back Pain	Parallel Assignment	Interventional	Treatment	Randomized	A Phase 3 Study of Tanezumab for Chronic Low Back Pain	5	Odds Ratio (OR)	1.52	0.0015	Regression, Logistic	1.17	1.96	95		NA	All	1832	Completed	Phase 3
NCT02528253	4349086	7957548	Percentage of Participants Achieving RMDQ Reduction of >=30%, >=50%, >=70% and >=90% From Baseline at Weeks 2, 4, 8, 16, 24, 32, 40, 48 and 56: Mixed Baseline Observation Carried Forward (BOCF)/Last Observation Carried Forward (LOCF)	tanezumab|tramadol	Tramadol PR oral|Tanezumab 5 mg SC|Tanezumab 10 mg SC|Placebo to Week 16; tanezumab 5mg SC|Placebo to Week 16, tanezumab 10 mg SC	Biological|Biological|Biological|Biological|Biological	back pain|low back pain	Low Back Pain	Parallel Assignment	Interventional	Treatment	Randomized	A Phase 3 Study of Tanezumab for Chronic Low Back Pain	5	Odds Ratio (OR)	1.53	0.0076	Regression, Logistic	1.12	2.08	95		NA	All	1832	Completed	Phase 3
NCT02528253	4349021	7957548	Percentage of Participants Achieving RMDQ Reduction of >=30%, >=50%, >=70% and >=90% From Baseline at Weeks 2, 4, 8, 16, 24, 32, 40, 48 and 56: Mixed Baseline Observation Carried Forward (BOCF)/Last Observation Carried Forward (LOCF)	tanezumab|tramadol	Tramadol PR oral|Tanezumab 5 mg SC|Tanezumab 10 mg SC|Placebo to Week 16; tanezumab 5mg SC|Placebo to Week 16, tanezumab 10 mg SC	Biological|Biological|Biological|Biological|Biological	back pain|low back pain	Low Back Pain	Parallel Assignment	Interventional	Treatment	Randomized	A Phase 3 Study of Tanezumab for Chronic Low Back Pain	5	Odds Ratio (OR)	1.63	0.0007	Regression, Logistic	1.23	2.16	95		NA	All	1832	Completed	Phase 3
NCT02528253	4349056	7957548	Percentage of Participants Achieving RMDQ Reduction of >=30%, >=50%, >=70% and >=90% From Baseline at Weeks 2, 4, 8, 16, 24, 32, 40, 48 and 56: Mixed Baseline Observation Carried Forward (BOCF)/Last Observation Carried Forward (LOCF)	tanezumab|tramadol	Tramadol PR oral|Tanezumab 5 mg SC|Tanezumab 10 mg SC|Placebo to Week 16; tanezumab 5mg SC|Placebo to Week 16, tanezumab 10 mg SC	Biological|Biological|Biological|Biological|Biological	back pain|low back pain	Low Back Pain	Parallel Assignment	Interventional	Treatment	Randomized	A Phase 3 Study of Tanezumab for Chronic Low Back Pain	5	Odds Ratio (OR)	1.93	0.0019	Regression, Logistic	1.27	2.91	95		NA	All	1832	Completed	Phase 3
NCT02528253	4349048	7957548	Percentage of Participants Achieving RMDQ Reduction of >=30%, >=50%, >=70% and >=90% From Baseline at Weeks 2, 4, 8, 16, 24, 32, 40, 48 and 56: Mixed Baseline Observation Carried Forward (BOCF)/Last Observation Carried Forward (LOCF)	tanezumab|tramadol	Tramadol PR oral|Tanezumab 5 mg SC|Tanezumab 10 mg SC|Placebo to Week 16; tanezumab 5mg SC|Placebo to Week 16, tanezumab 10 mg SC	Biological|Biological|Biological|Biological|Biological	back pain|low back pain	Low Back Pain	Parallel Assignment	Interventional	Treatment	Randomized	A Phase 3 Study of Tanezumab for Chronic Low Back Pain	5	Odds Ratio (OR)	2.68	0.0009	Regression, Logistic	1.49	4.79	95		NA	All	1832	Completed	Phase 3
NCT02528253	4349053	7957548	Percentage of Participants Achieving RMDQ Reduction of >=30%, >=50%, >=70% and >=90% From Baseline at Weeks 2, 4, 8, 16, 24, 32, 40, 48 and 56: Mixed Baseline Observation Carried Forward (BOCF)/Last Observation Carried Forward (LOCF)	tanezumab|tramadol	Tramadol PR oral|Tanezumab 5 mg SC|Tanezumab 10 mg SC|Placebo to Week 16; tanezumab 5mg SC|Placebo to Week 16, tanezumab 10 mg SC	Biological|Biological|Biological|Biological|Biological	back pain|low back pain	Low Back Pain	Parallel Assignment	Interventional	Treatment	Randomized	A Phase 3 Study of Tanezumab for Chronic Low Back Pain	5	Odds Ratio (OR)	1.76	0.0022	Regression, Logistic	1.23	2.54	95		NA	All	1832	Completed	Phase 3
NCT02528253	4349005	7957548	Percentage of Participants Achieving RMDQ Reduction of >=30%, >=50%, >=70% and >=90% From Baseline at Weeks 2, 4, 8, 16, 24, 32, 40, 48 and 56: Mixed Baseline Observation Carried Forward (BOCF)/Last Observation Carried Forward (LOCF)	tanezumab|tramadol	Tramadol PR oral|Tanezumab 5 mg SC|Tanezumab 10 mg SC|Placebo to Week 16; tanezumab 5mg SC|Placebo to Week 16, tanezumab 10 mg SC	Biological|Biological|Biological|Biological|Biological	back pain|low back pain	Low Back Pain	Parallel Assignment	Interventional	Treatment	Randomized	A Phase 3 Study of Tanezumab for Chronic Low Back Pain	5	Odds Ratio (OR)	1.43	0.0072	Regression, Logistic	1.1	1.85	95		NA	All	1832	Completed	Phase 3
NCT02528253	4349063	7957548	Percentage of Participants Achieving RMDQ Reduction of >=30%, >=50%, >=70% and >=90% From Baseline at Weeks 2, 4, 8, 16, 24, 32, 40, 48 and 56: Mixed Baseline Observation Carried Forward (BOCF)/Last Observation Carried Forward (LOCF)	tanezumab|tramadol	Tramadol PR oral|Tanezumab 5 mg SC|Tanezumab 10 mg SC|Placebo to Week 16; tanezumab 5mg SC|Placebo to Week 16, tanezumab 10 mg SC	Biological|Biological|Biological|Biological|Biological	back pain|low back pain	Low Back Pain	Parallel Assignment	Interventional	Treatment	Randomized	A Phase 3 Study of Tanezumab for Chronic Low Back Pain	5	Odds Ratio (OR)	1.32	0.0332	Regression, Logistic	1.02	1.71	95		NA	All	1832	Completed	Phase 3
NCT02528253	4349069	7957548	Percentage of Participants Achieving RMDQ Reduction of >=30%, >=50%, >=70% and >=90% From Baseline at Weeks 2, 4, 8, 16, 24, 32, 40, 48 and 56: Mixed Baseline Observation Carried Forward (BOCF)/Last Observation Carried Forward (LOCF)	tanezumab|tramadol	Tramadol PR oral|Tanezumab 5 mg SC|Tanezumab 10 mg SC|Placebo to Week 16; tanezumab 5mg SC|Placebo to Week 16, tanezumab 10 mg SC	Biological|Biological|Biological|Biological|Biological	back pain|low back pain	Low Back Pain	Parallel Assignment	Interventional	Treatment	Randomized	A Phase 3 Study of Tanezumab for Chronic Low Back Pain	5	Odds Ratio (OR)	1.33	0.5374	Regression, Logistic	0.53	3.34	95		NA	All	1832	Completed	Phase 3
NCT02528253	4349051	7957548	Percentage of Participants Achieving RMDQ Reduction of >=30%, >=50%, >=70% and >=90% From Baseline at Weeks 2, 4, 8, 16, 24, 32, 40, 48 and 56: Mixed Baseline Observation Carried Forward (BOCF)/Last Observation Carried Forward (LOCF)	tanezumab|tramadol	Tramadol PR oral|Tanezumab 5 mg SC|Tanezumab 10 mg SC|Placebo to Week 16; tanezumab 5mg SC|Placebo to Week 16, tanezumab 10 mg SC	Biological|Biological|Biological|Biological|Biological	back pain|low back pain	Low Back Pain	Parallel Assignment	Interventional	Treatment	Randomized	A Phase 3 Study of Tanezumab for Chronic Low Back Pain	5	Odds Ratio (OR)	1.98	0.027	Regression, Logistic	1.08	3.63	95		NA	All	1832	Completed	Phase 3
NCT02528253	4348979	7957548	Percentage of Participants Achieving RMDQ Reduction of >=30%, >=50%, >=70% and >=90% From Baseline at Weeks 2, 4, 8, 16, 24, 32, 40, 48 and 56: Mixed Baseline Observation Carried Forward (BOCF)/Last Observation Carried Forward (LOCF)	tanezumab|tramadol	Tramadol PR oral|Tanezumab 5 mg SC|Tanezumab 10 mg SC|Placebo to Week 16; tanezumab 5mg SC|Placebo to Week 16, tanezumab 10 mg SC	Biological|Biological|Biological|Biological|Biological	back pain|low back pain	Low Back Pain	Parallel Assignment	Interventional	Treatment	Randomized	A Phase 3 Study of Tanezumab for Chronic Low Back Pain	5	Odds Ratio (OR)	1.42	0.0179	Regression, Logistic	1.06	1.9	95		NA	All	1832	Completed	Phase 3
NCT02528253	4349025	7957548	Percentage of Participants Achieving RMDQ Reduction of >=30%, >=50%, >=70% and >=90% From Baseline at Weeks 2, 4, 8, 16, 24, 32, 40, 48 and 56: Mixed Baseline Observation Carried Forward (BOCF)/Last Observation Carried Forward (LOCF)	tanezumab|tramadol	Tramadol PR oral|Tanezumab 5 mg SC|Tanezumab 10 mg SC|Placebo to Week 16; tanezumab 5mg SC|Placebo to Week 16, tanezumab 10 mg SC	Biological|Biological|Biological|Biological|Biological	back pain|low back pain	Low Back Pain	Parallel Assignment	Interventional	Treatment	Randomized	A Phase 3 Study of Tanezumab for Chronic Low Back Pain	5	Odds Ratio (OR)	1.74	0.0001	Regression, Logistic	1.32	2.31	95		NA	All	1832	Completed	Phase 3
NCT02528253	4349004	7957548	Percentage of Participants Achieving RMDQ Reduction of >=30%, >=50%, >=70% and >=90% From Baseline at Weeks 2, 4, 8, 16, 24, 32, 40, 48 and 56: Mixed Baseline Observation Carried Forward (BOCF)/Last Observation Carried Forward (LOCF)	tanezumab|tramadol	Tramadol PR oral|Tanezumab 5 mg SC|Tanezumab 10 mg SC|Placebo to Week 16; tanezumab 5mg SC|Placebo to Week 16, tanezumab 10 mg SC	Biological|Biological|Biological|Biological|Biological	back pain|low back pain	Low Back Pain	Parallel Assignment	Interventional	Treatment	Randomized	A Phase 3 Study of Tanezumab for Chronic Low Back Pain	5	Odds Ratio (OR)	1.59	0.0004	Regression, Logistic	1.23	2.06	95		NA	All	1832	Completed	Phase 3
NCT02528253	4349071	7957548	Percentage of Participants Achieving RMDQ Reduction of >=30%, >=50%, >=70% and >=90% From Baseline at Weeks 2, 4, 8, 16, 24, 32, 40, 48 and 56: Mixed Baseline Observation Carried Forward (BOCF)/Last Observation Carried Forward (LOCF)	tanezumab|tramadol	Tramadol PR oral|Tanezumab 5 mg SC|Tanezumab 10 mg SC|Placebo to Week 16; tanezumab 5mg SC|Placebo to Week 16, tanezumab 10 mg SC	Biological|Biological|Biological|Biological|Biological	back pain|low back pain	Low Back Pain	Parallel Assignment	Interventional	Treatment	Randomized	A Phase 3 Study of Tanezumab for Chronic Low Back Pain	5	Odds Ratio (OR)	2.53	0.0416	Regression, Logistic	1.04	6.17	95		NA	All	1832	Completed	Phase 3
NCT02528253	4349044	7957548	Percentage of Participants Achieving RMDQ Reduction of >=30%, >=50%, >=70% and >=90% From Baseline at Weeks 2, 4, 8, 16, 24, 32, 40, 48 and 56: Mixed Baseline Observation Carried Forward (BOCF)/Last Observation Carried Forward (LOCF)	tanezumab|tramadol	Tramadol PR oral|Tanezumab 5 mg SC|Tanezumab 10 mg SC|Placebo to Week 16; tanezumab 5mg SC|Placebo to Week 16, tanezumab 10 mg SC	Biological|Biological|Biological|Biological|Biological	back pain|low back pain	Low Back Pain	Parallel Assignment	Interventional	Treatment	Randomized	A Phase 3 Study of Tanezumab for Chronic Low Back Pain	5	Odds Ratio (OR)	1.33	0.0273	Regression, Logistic	1.03	1.72	95		NA	All	1832	Completed	Phase 3
NCT02528253	4349035	7957548	Percentage of Participants Achieving RMDQ Reduction of >=30%, >=50%, >=70% and >=90% From Baseline at Weeks 2, 4, 8, 16, 24, 32, 40, 48 and 56: Mixed Baseline Observation Carried Forward (BOCF)/Last Observation Carried Forward (LOCF)	tanezumab|tramadol	Tramadol PR oral|Tanezumab 5 mg SC|Tanezumab 10 mg SC|Placebo to Week 16; tanezumab 5mg SC|Placebo to Week 16, tanezumab 10 mg SC	Biological|Biological|Biological|Biological|Biological	back pain|low back pain	Low Back Pain	Parallel Assignment	Interventional	Treatment	Randomized	A Phase 3 Study of Tanezumab for Chronic Low Back Pain	5	Odds Ratio (OR)	2.27	0.0001	Regression, Logistic	1.57	3.28	95		NA	All	1832	Completed	Phase 3
NCT02528253	4348991	7957548	Percentage of Participants Achieving RMDQ Reduction of >=30%, >=50%, >=70% and >=90% From Baseline at Weeks 2, 4, 8, 16, 24, 32, 40, 48 and 56: Mixed Baseline Observation Carried Forward (BOCF)/Last Observation Carried Forward (LOCF)	tanezumab|tramadol	Tramadol PR oral|Tanezumab 5 mg SC|Tanezumab 10 mg SC|Placebo to Week 16; tanezumab 5mg SC|Placebo to Week 16, tanezumab 10 mg SC	Biological|Biological|Biological|Biological|Biological	back pain|low back pain	Low Back Pain	Parallel Assignment	Interventional	Treatment	Randomized	A Phase 3 Study of Tanezumab for Chronic Low Back Pain	5	Odds Ratio (OR)	1.15	0.2777	Regression, Logistic	0.89	1.48	95		NA	All	1832	Completed	Phase 3
NCT02528253	4349042	7957548	Percentage of Participants Achieving RMDQ Reduction of >=30%, >=50%, >=70% and >=90% From Baseline at Weeks 2, 4, 8, 16, 24, 32, 40, 48 and 56: Mixed Baseline Observation Carried Forward (BOCF)/Last Observation Carried Forward (LOCF)	tanezumab|tramadol	Tramadol PR oral|Tanezumab 5 mg SC|Tanezumab 10 mg SC|Placebo to Week 16; tanezumab 5mg SC|Placebo to Week 16, tanezumab 10 mg SC	Biological|Biological|Biological|Biological|Biological	back pain|low back pain	Low Back Pain	Parallel Assignment	Interventional	Treatment	Randomized	A Phase 3 Study of Tanezumab for Chronic Low Back Pain	5	Odds Ratio (OR)	1.4	0.0092	Regression, Logistic	1.09	1.81	95		NA	All	1832	Completed	Phase 3
NCT02528253	4349014	7957548	Percentage of Participants Achieving RMDQ Reduction of >=30%, >=50%, >=70% and >=90% From Baseline at Weeks 2, 4, 8, 16, 24, 32, 40, 48 and 56: Mixed Baseline Observation Carried Forward (BOCF)/Last Observation Carried Forward (LOCF)	tanezumab|tramadol	Tramadol PR oral|Tanezumab 5 mg SC|Tanezumab 10 mg SC|Placebo to Week 16; tanezumab 5mg SC|Placebo to Week 16, tanezumab 10 mg SC	Biological|Biological|Biological|Biological|Biological	back pain|low back pain	Low Back Pain	Parallel Assignment	Interventional	Treatment	Randomized	A Phase 3 Study of Tanezumab for Chronic Low Back Pain	5	Odds Ratio (OR)	1.67	0.0004	Regression, Logistic	1.26	2.22	95		NA	All	1832	Completed	Phase 3
NCT02528253	4349013	7957548	Percentage of Participants Achieving RMDQ Reduction of >=30%, >=50%, >=70% and >=90% From Baseline at Weeks 2, 4, 8, 16, 24, 32, 40, 48 and 56: Mixed Baseline Observation Carried Forward (BOCF)/Last Observation Carried Forward (LOCF)	tanezumab|tramadol	Tramadol PR oral|Tanezumab 5 mg SC|Tanezumab 10 mg SC|Placebo to Week 16; tanezumab 5mg SC|Placebo to Week 16, tanezumab 10 mg SC	Biological|Biological|Biological|Biological|Biological	back pain|low back pain	Low Back Pain	Parallel Assignment	Interventional	Treatment	Randomized	A Phase 3 Study of Tanezumab for Chronic Low Back Pain	5	Odds Ratio (OR)	1.86	0.0001	Regression, Logistic	1.4	2.46	95		NA	All	1832	Completed	Phase 3
NCT02528253	4348994	7957548	Percentage of Participants Achieving RMDQ Reduction of >=30%, >=50%, >=70% and >=90% From Baseline at Weeks 2, 4, 8, 16, 24, 32, 40, 48 and 56: Mixed Baseline Observation Carried Forward (BOCF)/Last Observation Carried Forward (LOCF)	tanezumab|tramadol	Tramadol PR oral|Tanezumab 5 mg SC|Tanezumab 10 mg SC|Placebo to Week 16; tanezumab 5mg SC|Placebo to Week 16, tanezumab 10 mg SC	Biological|Biological|Biological|Biological|Biological	back pain|low back pain	Low Back Pain	Parallel Assignment	Interventional	Treatment	Randomized	A Phase 3 Study of Tanezumab for Chronic Low Back Pain	5	Odds Ratio (OR)	1.63	0.0007	Regression, Logistic	1.23	2.16	95		NA	All	1832	Completed	Phase 3
NCT02528253	4349024	7957548	Percentage of Participants Achieving RMDQ Reduction of >=30%, >=50%, >=70% and >=90% From Baseline at Weeks 2, 4, 8, 16, 24, 32, 40, 48 and 56: Mixed Baseline Observation Carried Forward (BOCF)/Last Observation Carried Forward (LOCF)	tanezumab|tramadol	Tramadol PR oral|Tanezumab 5 mg SC|Tanezumab 10 mg SC|Placebo to Week 16; tanezumab 5mg SC|Placebo to Week 16, tanezumab 10 mg SC	Biological|Biological|Biological|Biological|Biological	back pain|low back pain	Low Back Pain	Parallel Assignment	Interventional	Treatment	Randomized	A Phase 3 Study of Tanezumab for Chronic Low Back Pain	5	Odds Ratio (OR)	1.15	0.2757	Regression, Logistic	0.89	1.48	95		NA	All	1832	Completed	Phase 3
NCT02528253	4348984	7957548	Percentage of Participants Achieving RMDQ Reduction of >=30%, >=50%, >=70% and >=90% From Baseline at Weeks 2, 4, 8, 16, 24, 32, 40, 48 and 56: Mixed Baseline Observation Carried Forward (BOCF)/Last Observation Carried Forward (LOCF)	tanezumab|tramadol	Tramadol PR oral|Tanezumab 5 mg SC|Tanezumab 10 mg SC|Placebo to Week 16; tanezumab 5mg SC|Placebo to Week 16, tanezumab 10 mg SC	Biological|Biological|Biological|Biological|Biological	back pain|low back pain	Low Back Pain	Parallel Assignment	Interventional	Treatment	Randomized	A Phase 3 Study of Tanezumab for Chronic Low Back Pain	5	Odds Ratio (OR)	1.62	0.0085	Regression, Logistic	1.13	2.32	95		NA	All	1832	Completed	Phase 3
NCT02528253	4349066	7957548	Percentage of Participants Achieving RMDQ Reduction of >=30%, >=50%, >=70% and >=90% From Baseline at Weeks 2, 4, 8, 16, 24, 32, 40, 48 and 56: Mixed Baseline Observation Carried Forward (BOCF)/Last Observation Carried Forward (LOCF)	tanezumab|tramadol	Tramadol PR oral|Tanezumab 5 mg SC|Tanezumab 10 mg SC|Placebo to Week 16; tanezumab 5mg SC|Placebo to Week 16, tanezumab 10 mg SC	Biological|Biological|Biological|Biological|Biological	back pain|low back pain	Low Back Pain	Parallel Assignment	Interventional	Treatment	Randomized	A Phase 3 Study of Tanezumab for Chronic Low Back Pain	5	Odds Ratio (OR)	1.65	0.0006	Regression, Logistic	1.24	2.2	95		NA	All	1832	Completed	Phase 3
NCT02528253	4349059	7957548	Percentage of Participants Achieving RMDQ Reduction of >=30%, >=50%, >=70% and >=90% From Baseline at Weeks 2, 4, 8, 16, 24, 32, 40, 48 and 56: Mixed Baseline Observation Carried Forward (BOCF)/Last Observation Carried Forward (LOCF)	tanezumab|tramadol	Tramadol PR oral|Tanezumab 5 mg SC|Tanezumab 10 mg SC|Placebo to Week 16; tanezumab 5mg SC|Placebo to Week 16, tanezumab 10 mg SC	Biological|Biological|Biological|Biological|Biological	back pain|low back pain	Low Back Pain	Parallel Assignment	Interventional	Treatment	Randomized	A Phase 3 Study of Tanezumab for Chronic Low Back Pain	5	Odds Ratio (OR)	1.43	0.0235	Regression, Logistic	1.05	1.95	95		NA	All	1832	Completed	Phase 3
NCT02528253	4349018	7957548	Percentage of Participants Achieving RMDQ Reduction of >=30%, >=50%, >=70% and >=90% From Baseline at Weeks 2, 4, 8, 16, 24, 32, 40, 48 and 56: Mixed Baseline Observation Carried Forward (BOCF)/Last Observation Carried Forward (LOCF)	tanezumab|tramadol	Tramadol PR oral|Tanezumab 5 mg SC|Tanezumab 10 mg SC|Placebo to Week 16; tanezumab 5mg SC|Placebo to Week 16, tanezumab 10 mg SC	Biological|Biological|Biological|Biological|Biological	back pain|low back pain	Low Back Pain	Parallel Assignment	Interventional	Treatment	Randomized	A Phase 3 Study of Tanezumab for Chronic Low Back Pain	5	Odds Ratio (OR)	1.48	0.0025	Regression, Logistic	1.15	1.91	95		NA	All	1832	Completed	Phase 3
NCT02528253	4349019	7957548	Percentage of Participants Achieving RMDQ Reduction of >=30%, >=50%, >=70% and >=90% From Baseline at Weeks 2, 4, 8, 16, 24, 32, 40, 48 and 56: Mixed Baseline Observation Carried Forward (BOCF)/Last Observation Carried Forward (LOCF)	tanezumab|tramadol	Tramadol PR oral|Tanezumab 5 mg SC|Tanezumab 10 mg SC|Placebo to Week 16; tanezumab 5mg SC|Placebo to Week 16, tanezumab 10 mg SC	Biological|Biological|Biological|Biological|Biological	back pain|low back pain	Low Back Pain	Parallel Assignment	Interventional	Treatment	Randomized	A Phase 3 Study of Tanezumab for Chronic Low Back Pain	5	Odds Ratio (OR)	1.38	0.0124	Regression, Logistic	1.07	1.79	95		NA	All	1832	Completed	Phase 3
NCT02528253	4349078	7957548	Percentage of Participants Achieving RMDQ Reduction of >=30%, >=50%, >=70% and >=90% From Baseline at Weeks 2, 4, 8, 16, 24, 32, 40, 48 and 56: Mixed Baseline Observation Carried Forward (BOCF)/Last Observation Carried Forward (LOCF)	tanezumab|tramadol	Tramadol PR oral|Tanezumab 5 mg SC|Tanezumab 10 mg SC|Placebo to Week 16; tanezumab 5mg SC|Placebo to Week 16, tanezumab 10 mg SC	Biological|Biological|Biological|Biological|Biological	back pain|low back pain	Low Back Pain	Parallel Assignment	Interventional	Treatment	Randomized	A Phase 3 Study of Tanezumab for Chronic Low Back Pain	5	Odds Ratio (OR)	1.24	0.1863	Regression, Logistic	0.9	1.72	95		NA	All	1832	Completed	Phase 3
NCT02528253	4349073	7957548	Percentage of Participants Achieving RMDQ Reduction of >=30%, >=50%, >=70% and >=90% From Baseline at Weeks 2, 4, 8, 16, 24, 32, 40, 48 and 56: Mixed Baseline Observation Carried Forward (BOCF)/Last Observation Carried Forward (LOCF)	tanezumab|tramadol	Tramadol PR oral|Tanezumab 5 mg SC|Tanezumab 10 mg SC|Placebo to Week 16; tanezumab 5mg SC|Placebo to Week 16, tanezumab 10 mg SC	Biological|Biological|Biological|Biological|Biological	back pain|low back pain	Low Back Pain	Parallel Assignment	Interventional	Treatment	Randomized	A Phase 3 Study of Tanezumab for Chronic Low Back Pain	5	Odds Ratio (OR)	1.71	0.0202	Regression, Logistic	1.09	2.68	95		NA	All	1832	Completed	Phase 3
NCT02528253	4348993	7957548	Percentage of Participants Achieving RMDQ Reduction of >=30%, >=50%, >=70% and >=90% From Baseline at Weeks 2, 4, 8, 16, 24, 32, 40, 48 and 56: Mixed Baseline Observation Carried Forward (BOCF)/Last Observation Carried Forward (LOCF)	tanezumab|tramadol	Tramadol PR oral|Tanezumab 5 mg SC|Tanezumab 10 mg SC|Placebo to Week 16; tanezumab 5mg SC|Placebo to Week 16, tanezumab 10 mg SC	Biological|Biological|Biological|Biological|Biological	back pain|low back pain	Low Back Pain	Parallel Assignment	Interventional	Treatment	Randomized	A Phase 3 Study of Tanezumab for Chronic Low Back Pain	5	Odds Ratio (OR)	1.67	0.005	Regression, Logistic	1.17	2.38	95		NA	All	1832	Completed	Phase 3
NCT02528253	4349079	7957548	Percentage of Participants Achieving RMDQ Reduction of >=30%, >=50%, >=70% and >=90% From Baseline at Weeks 2, 4, 8, 16, 24, 32, 40, 48 and 56: Mixed Baseline Observation Carried Forward (BOCF)/Last Observation Carried Forward (LOCF)	tanezumab|tramadol	Tramadol PR oral|Tanezumab 5 mg SC|Tanezumab 10 mg SC|Placebo to Week 16; tanezumab 5mg SC|Placebo to Week 16, tanezumab 10 mg SC	Biological|Biological|Biological|Biological|Biological	back pain|low back pain	Low Back Pain	Parallel Assignment	Interventional	Treatment	Randomized	A Phase 3 Study of Tanezumab for Chronic Low Back Pain	5	Odds Ratio (OR)	1.3	0.1528	Regression, Logistic	0.91	1.85	95		NA	All	1832	Completed	Phase 3
NCT02528253	4348971	7957548	Percentage of Participants Achieving RMDQ Reduction of >=30%, >=50%, >=70% and >=90% From Baseline at Weeks 2, 4, 8, 16, 24, 32, 40, 48 and 56: Mixed Baseline Observation Carried Forward (BOCF)/Last Observation Carried Forward (LOCF)	tanezumab|tramadol	Tramadol PR oral|Tanezumab 5 mg SC|Tanezumab 10 mg SC|Placebo to Week 16; tanezumab 5mg SC|Placebo to Week 16, tanezumab 10 mg SC	Biological|Biological|Biological|Biological|Biological	back pain|low back pain	Low Back Pain	Parallel Assignment	Interventional	Treatment	Randomized	A Phase 3 Study of Tanezumab for Chronic Low Back Pain	5	Odds Ratio (OR)	1.36	0.0389	Regression, Logistic	1.02	1.81	95		NA	All	1832	Completed	Phase 3
NCT02528253	4349065	7957548	Percentage of Participants Achieving RMDQ Reduction of >=30%, >=50%, >=70% and >=90% From Baseline at Weeks 2, 4, 8, 16, 24, 32, 40, 48 and 56: Mixed Baseline Observation Carried Forward (BOCF)/Last Observation Carried Forward (LOCF)	tanezumab|tramadol	Tramadol PR oral|Tanezumab 5 mg SC|Tanezumab 10 mg SC|Placebo to Week 16; tanezumab 5mg SC|Placebo to Week 16, tanezumab 10 mg SC	Biological|Biological|Biological|Biological|Biological	back pain|low back pain	Low Back Pain	Parallel Assignment	Interventional	Treatment	Randomized	A Phase 3 Study of Tanezumab for Chronic Low Back Pain	5	Odds Ratio (OR)	1.95	0.0001	Regression, Logistic	1.47	2.59	95		NA	All	1832	Completed	Phase 3
NCT02528253	4349067	7957548	Percentage of Participants Achieving RMDQ Reduction of >=30%, >=50%, >=70% and >=90% From Baseline at Weeks 2, 4, 8, 16, 24, 32, 40, 48 and 56: Mixed Baseline Observation Carried Forward (BOCF)/Last Observation Carried Forward (LOCF)	tanezumab|tramadol	Tramadol PR oral|Tanezumab 5 mg SC|Tanezumab 10 mg SC|Placebo to Week 16; tanezumab 5mg SC|Placebo to Week 16, tanezumab 10 mg SC	Biological|Biological|Biological|Biological|Biological	back pain|low back pain	Low Back Pain	Parallel Assignment	Interventional	Treatment	Randomized	A Phase 3 Study of Tanezumab for Chronic Low Back Pain	5	Odds Ratio (OR)	2.43	0.0108	Regression, Logistic	1.23	4.81	95		NA	All	1832	Completed	Phase 3
NCT02528253	4349064	7957548	Percentage of Participants Achieving RMDQ Reduction of >=30%, >=50%, >=70% and >=90% From Baseline at Weeks 2, 4, 8, 16, 24, 32, 40, 48 and 56: Mixed Baseline Observation Carried Forward (BOCF)/Last Observation Carried Forward (LOCF)	tanezumab|tramadol	Tramadol PR oral|Tanezumab 5 mg SC|Tanezumab 10 mg SC|Placebo to Week 16; tanezumab 5mg SC|Placebo to Week 16, tanezumab 10 mg SC	Biological|Biological|Biological|Biological|Biological	back pain|low back pain	Low Back Pain	Parallel Assignment	Interventional	Treatment	Randomized	A Phase 3 Study of Tanezumab for Chronic Low Back Pain	5	Odds Ratio (OR)	1.25	0.0963	Regression, Logistic	0.96	1.63	95		NA	All	1832	Completed	Phase 3
NCT02528253	4349061	7957548	Percentage of Participants Achieving RMDQ Reduction of >=30%, >=50%, >=70% and >=90% From Baseline at Weeks 2, 4, 8, 16, 24, 32, 40, 48 and 56: Mixed Baseline Observation Carried Forward (BOCF)/Last Observation Carried Forward (LOCF)	tanezumab|tramadol	Tramadol PR oral|Tanezumab 5 mg SC|Tanezumab 10 mg SC|Placebo to Week 16; tanezumab 5mg SC|Placebo to Week 16, tanezumab 10 mg SC	Biological|Biological|Biological|Biological|Biological	back pain|low back pain	Low Back Pain	Parallel Assignment	Interventional	Treatment	Randomized	A Phase 3 Study of Tanezumab for Chronic Low Back Pain	5	Odds Ratio (OR)	1.9	0.0001	Regression, Logistic	1.37	2.64	95		NA	All	1832	Completed	Phase 3
NCT02528253	4348998	7957548	Percentage of Participants Achieving RMDQ Reduction of >=30%, >=50%, >=70% and >=90% From Baseline at Weeks 2, 4, 8, 16, 24, 32, 40, 48 and 56: Mixed Baseline Observation Carried Forward (BOCF)/Last Observation Carried Forward (LOCF)	tanezumab|tramadol	Tramadol PR oral|Tanezumab 5 mg SC|Tanezumab 10 mg SC|Placebo to Week 16; tanezumab 5mg SC|Placebo to Week 16, tanezumab 10 mg SC	Biological|Biological|Biological|Biological|Biological	back pain|low back pain	Low Back Pain	Parallel Assignment	Interventional	Treatment	Randomized	A Phase 3 Study of Tanezumab for Chronic Low Back Pain	5	Odds Ratio (OR)	1.3	0.0399	Regression, Logistic	1.01	1.68	95		NA	All	1832	Completed	Phase 3
NCT02528253	4349034	7957548	Percentage of Participants Achieving RMDQ Reduction of >=30%, >=50%, >=70% and >=90% From Baseline at Weeks 2, 4, 8, 16, 24, 32, 40, 48 and 56: Mixed Baseline Observation Carried Forward (BOCF)/Last Observation Carried Forward (LOCF)	tanezumab|tramadol	Tramadol PR oral|Tanezumab 5 mg SC|Tanezumab 10 mg SC|Placebo to Week 16; tanezumab 5mg SC|Placebo to Week 16, tanezumab 10 mg SC	Biological|Biological|Biological|Biological|Biological	back pain|low back pain	Low Back Pain	Parallel Assignment	Interventional	Treatment	Randomized	A Phase 3 Study of Tanezumab for Chronic Low Back Pain	5	Odds Ratio (OR)	1.34	0.118	Regression, Logistic	0.93	1.92	95		NA	All	1832	Completed	Phase 3
NCT02528253	4349015	7957548	Percentage of Participants Achieving RMDQ Reduction of >=30%, >=50%, >=70% and >=90% From Baseline at Weeks 2, 4, 8, 16, 24, 32, 40, 48 and 56: Mixed Baseline Observation Carried Forward (BOCF)/Last Observation Carried Forward (LOCF)	tanezumab|tramadol	Tramadol PR oral|Tanezumab 5 mg SC|Tanezumab 10 mg SC|Placebo to Week 16; tanezumab 5mg SC|Placebo to Week 16, tanezumab 10 mg SC	Biological|Biological|Biological|Biological|Biological	back pain|low back pain	Low Back Pain	Parallel Assignment	Interventional	Treatment	Randomized	A Phase 3 Study of Tanezumab for Chronic Low Back Pain	5	Odds Ratio (OR)	1.09	0.5701	Regression, Logistic	0.8	1.49	95		NA	All	1832	Completed	Phase 3
NCT02528253	4349054	7957548	Percentage of Participants Achieving RMDQ Reduction of >=30%, >=50%, >=70% and >=90% From Baseline at Weeks 2, 4, 8, 16, 24, 32, 40, 48 and 56: Mixed Baseline Observation Carried Forward (BOCF)/Last Observation Carried Forward (LOCF)	tanezumab|tramadol	Tramadol PR oral|Tanezumab 5 mg SC|Tanezumab 10 mg SC|Placebo to Week 16; tanezumab 5mg SC|Placebo to Week 16, tanezumab 10 mg SC	Biological|Biological|Biological|Biological|Biological	back pain|low back pain	Low Back Pain	Parallel Assignment	Interventional	Treatment	Randomized	A Phase 3 Study of Tanezumab for Chronic Low Back Pain	5	Odds Ratio (OR)	1.09	0.6765	Regression, Logistic	0.72	1.65	95		NA	All	1832	Completed	Phase 3
NCT02528253	4349083	7957548	Percentage of Participants Achieving RMDQ Reduction of >=30%, >=50%, >=70% and >=90% From Baseline at Weeks 2, 4, 8, 16, 24, 32, 40, 48 and 56: Mixed Baseline Observation Carried Forward (BOCF)/Last Observation Carried Forward (LOCF)	tanezumab|tramadol	Tramadol PR oral|Tanezumab 5 mg SC|Tanezumab 10 mg SC|Placebo to Week 16; tanezumab 5mg SC|Placebo to Week 16, tanezumab 10 mg SC	Biological|Biological|Biological|Biological|Biological	back pain|low back pain	Low Back Pain	Parallel Assignment	Interventional	Treatment	Randomized	A Phase 3 Study of Tanezumab for Chronic Low Back Pain	5	Odds Ratio (OR)	1.17	0.2655	Regression, Logistic	0.89	1.54	95		NA	All	1832	Completed	Phase 3
NCT02528253	4349075	7957548	Percentage of Participants Achieving RMDQ Reduction of >=30%, >=50%, >=70% and >=90% From Baseline at Weeks 2, 4, 8, 16, 24, 32, 40, 48 and 56: Mixed Baseline Observation Carried Forward (BOCF)/Last Observation Carried Forward (LOCF)	tanezumab|tramadol	Tramadol PR oral|Tanezumab 5 mg SC|Tanezumab 10 mg SC|Placebo to Week 16; tanezumab 5mg SC|Placebo to Week 16, tanezumab 10 mg SC	Biological|Biological|Biological|Biological|Biological	back pain|low back pain	Low Back Pain	Parallel Assignment	Interventional	Treatment	Randomized	A Phase 3 Study of Tanezumab for Chronic Low Back Pain	5	Odds Ratio (OR)	1.91	0.0162	Regression, Logistic	1.13	3.25	95		NA	All	1832	Completed	Phase 3
NCT02528253	4349049	7957548	Percentage of Participants Achieving RMDQ Reduction of >=30%, >=50%, >=70% and >=90% From Baseline at Weeks 2, 4, 8, 16, 24, 32, 40, 48 and 56: Mixed Baseline Observation Carried Forward (BOCF)/Last Observation Carried Forward (LOCF)	tanezumab|tramadol	Tramadol PR oral|Tanezumab 5 mg SC|Tanezumab 10 mg SC|Placebo to Week 16; tanezumab 5mg SC|Placebo to Week 16, tanezumab 10 mg SC	Biological|Biological|Biological|Biological|Biological	back pain|low back pain	Low Back Pain	Parallel Assignment	Interventional	Treatment	Randomized	A Phase 3 Study of Tanezumab for Chronic Low Back Pain	5	Odds Ratio (OR)	0.74	0.377	Regression, Logistic	0.38	1.44	95		NA	All	1832	Completed	Phase 3
NCT02528253	4349002	7957548	Percentage of Participants Achieving RMDQ Reduction of >=30%, >=50%, >=70% and >=90% From Baseline at Weeks 2, 4, 8, 16, 24, 32, 40, 48 and 56: Mixed Baseline Observation Carried Forward (BOCF)/Last Observation Carried Forward (LOCF)	tanezumab|tramadol	Tramadol PR oral|Tanezumab 5 mg SC|Tanezumab 10 mg SC|Placebo to Week 16; tanezumab 5mg SC|Placebo to Week 16, tanezumab 10 mg SC	Biological|Biological|Biological|Biological|Biological	back pain|low back pain	Low Back Pain	Parallel Assignment	Interventional	Treatment	Randomized	A Phase 3 Study of Tanezumab for Chronic Low Back Pain	5	Odds Ratio (OR)	1.79	0.0001	Regression, Logistic	1.34	2.39	95		NA	All	1832	Completed	Phase 3
NCT02528253	4349037	7957548	Percentage of Participants Achieving RMDQ Reduction of >=30%, >=50%, >=70% and >=90% From Baseline at Weeks 2, 4, 8, 16, 24, 32, 40, 48 and 56: Mixed Baseline Observation Carried Forward (BOCF)/Last Observation Carried Forward (LOCF)	tanezumab|tramadol	Tramadol PR oral|Tanezumab 5 mg SC|Tanezumab 10 mg SC|Placebo to Week 16; tanezumab 5mg SC|Placebo to Week 16, tanezumab 10 mg SC	Biological|Biological|Biological|Biological|Biological	back pain|low back pain	Low Back Pain	Parallel Assignment	Interventional	Treatment	Randomized	A Phase 3 Study of Tanezumab for Chronic Low Back Pain	5	Odds Ratio (OR)	1.38	0.0149	Regression, Logistic	1.07	1.8	95		NA	All	1832	Completed	Phase 3
NCT02528253	4348980	7957548	Percentage of Participants Achieving RMDQ Reduction of >=30%, >=50%, >=70% and >=90% From Baseline at Weeks 2, 4, 8, 16, 24, 32, 40, 48 and 56: Mixed Baseline Observation Carried Forward (BOCF)/Last Observation Carried Forward (LOCF)	tanezumab|tramadol	Tramadol PR oral|Tanezumab 5 mg SC|Tanezumab 10 mg SC|Placebo to Week 16; tanezumab 5mg SC|Placebo to Week 16, tanezumab 10 mg SC	Biological|Biological|Biological|Biological|Biological	back pain|low back pain	Low Back Pain	Parallel Assignment	Interventional	Treatment	Randomized	A Phase 3 Study of Tanezumab for Chronic Low Back Pain	5	Odds Ratio (OR)	1.23	0.1222	Regression, Logistic	0.95	1.6	95		NA	All	1832	Completed	Phase 3
NCT02528253	4349074	7957548	Percentage of Participants Achieving RMDQ Reduction of >=30%, >=50%, >=70% and >=90% From Baseline at Weeks 2, 4, 8, 16, 24, 32, 40, 48 and 56: Mixed Baseline Observation Carried Forward (BOCF)/Last Observation Carried Forward (LOCF)	tanezumab|tramadol	Tramadol PR oral|Tanezumab 5 mg SC|Tanezumab 10 mg SC|Placebo to Week 16; tanezumab 5mg SC|Placebo to Week 16, tanezumab 10 mg SC	Biological|Biological|Biological|Biological|Biological	back pain|low back pain	Low Back Pain	Parallel Assignment	Interventional	Treatment	Randomized	A Phase 3 Study of Tanezumab for Chronic Low Back Pain	5	Odds Ratio (OR)	1.17	0.5599	Regression, Logistic	0.69	1.99	95		NA	All	1832	Completed	Phase 3
NCT02528253	4348977	7957548	Percentage of Participants Achieving RMDQ Reduction of >=30%, >=50%, >=70% and >=90% From Baseline at Weeks 2, 4, 8, 16, 24, 32, 40, 48 and 56: Mixed Baseline Observation Carried Forward (BOCF)/Last Observation Carried Forward (LOCF)	tanezumab|tramadol	Tramadol PR oral|Tanezumab 5 mg SC|Tanezumab 10 mg SC|Placebo to Week 16; tanezumab 5mg SC|Placebo to Week 16, tanezumab 10 mg SC	Biological|Biological|Biological|Biological|Biological	back pain|low back pain	Low Back Pain	Parallel Assignment	Interventional	Treatment	Randomized	A Phase 3 Study of Tanezumab for Chronic Low Back Pain	5	Odds Ratio (OR)	1.53	0.0223	Regression, Logistic	1.06	2.2	95		NA	All	1832	Completed	Phase 3
NCT02528253	4349055	7957548	Percentage of Participants Achieving RMDQ Reduction of >=30%, >=50%, >=70% and >=90% From Baseline at Weeks 2, 4, 8, 16, 24, 32, 40, 48 and 56: Mixed Baseline Observation Carried Forward (BOCF)/Last Observation Carried Forward (LOCF)	tanezumab|tramadol	Tramadol PR oral|Tanezumab 5 mg SC|Tanezumab 10 mg SC|Placebo to Week 16; tanezumab 5mg SC|Placebo to Week 16, tanezumab 10 mg SC	Biological|Biological|Biological|Biological|Biological	back pain|low back pain	Low Back Pain	Parallel Assignment	Interventional	Treatment	Randomized	A Phase 3 Study of Tanezumab for Chronic Low Back Pain	5	Odds Ratio (OR)	2.42	0.0001	Regression, Logistic	1.62	3.62	95		NA	All	1832	Completed	Phase 3
NCT02528253	4349082	7957548	Percentage of Participants Achieving RMDQ Reduction of >=30%, >=50%, >=70% and >=90% From Baseline at Weeks 2, 4, 8, 16, 24, 32, 40, 48 and 56: Mixed Baseline Observation Carried Forward (BOCF)/Last Observation Carried Forward (LOCF)	tanezumab|tramadol	Tramadol PR oral|Tanezumab 5 mg SC|Tanezumab 10 mg SC|Placebo to Week 16; tanezumab 5mg SC|Placebo to Week 16, tanezumab 10 mg SC	Biological|Biological|Biological|Biological|Biological	back pain|low back pain	Low Back Pain	Parallel Assignment	Interventional	Treatment	Randomized	A Phase 3 Study of Tanezumab for Chronic Low Back Pain	5	Odds Ratio (OR)	1.52	0.0022	Regression, Logistic	1.16	1.98	95		NA	All	1832	Completed	Phase 3
NCT02528253	4349007	7957548	Percentage of Participants Achieving RMDQ Reduction of >=30%, >=50%, >=70% and >=90% From Baseline at Weeks 2, 4, 8, 16, 24, 32, 40, 48 and 56: Mixed Baseline Observation Carried Forward (BOCF)/Last Observation Carried Forward (LOCF)	tanezumab|tramadol	Tramadol PR oral|Tanezumab 5 mg SC|Tanezumab 10 mg SC|Placebo to Week 16; tanezumab 5mg SC|Placebo to Week 16, tanezumab 10 mg SC	Biological|Biological|Biological|Biological|Biological	back pain|low back pain	Low Back Pain	Parallel Assignment	Interventional	Treatment	Randomized	A Phase 3 Study of Tanezumab for Chronic Low Back Pain	5	Odds Ratio (OR)	1.25	0.089	Regression, Logistic	0.97	1.6	95		NA	All	1832	Completed	Phase 3
NCT02528253	4349036	7957548	Percentage of Participants Achieving RMDQ Reduction of >=30%, >=50%, >=70% and >=90% From Baseline at Weeks 2, 4, 8, 16, 24, 32, 40, 48 and 56: Mixed Baseline Observation Carried Forward (BOCF)/Last Observation Carried Forward (LOCF)	tanezumab|tramadol	Tramadol PR oral|Tanezumab 5 mg SC|Tanezumab 10 mg SC|Placebo to Week 16; tanezumab 5mg SC|Placebo to Week 16, tanezumab 10 mg SC	Biological|Biological|Biological|Biological|Biological	back pain|low back pain	Low Back Pain	Parallel Assignment	Interventional	Treatment	Randomized	A Phase 3 Study of Tanezumab for Chronic Low Back Pain	5	Odds Ratio (OR)	2.08	0.0001	Regression, Logistic	1.43	3.02	95		NA	All	1832	Completed	Phase 3
NCT02528253	4348970	7957548	Percentage of Participants Achieving RMDQ Reduction of >=30%, >=50%, >=70% and >=90% From Baseline at Weeks 2, 4, 8, 16, 24, 32, 40, 48 and 56: Mixed Baseline Observation Carried Forward (BOCF)/Last Observation Carried Forward (LOCF)	tanezumab|tramadol	Tramadol PR oral|Tanezumab 5 mg SC|Tanezumab 10 mg SC|Placebo to Week 16; tanezumab 5mg SC|Placebo to Week 16, tanezumab 10 mg SC	Biological|Biological|Biological|Biological|Biological	back pain|low back pain	Low Back Pain	Parallel Assignment	Interventional	Treatment	Randomized	A Phase 3 Study of Tanezumab for Chronic Low Back Pain	5	Odds Ratio (OR)	1.39	0.024	Regression, Logistic	1.04	1.86	95		NA	All	1832	Completed	Phase 3
NCT02528253	4349084	7957548	Percentage of Participants Achieving RMDQ Reduction of >=30%, >=50%, >=70% and >=90% From Baseline at Weeks 2, 4, 8, 16, 24, 32, 40, 48 and 56: Mixed Baseline Observation Carried Forward (BOCF)/Last Observation Carried Forward (LOCF)	tanezumab|tramadol	Tramadol PR oral|Tanezumab 5 mg SC|Tanezumab 10 mg SC|Placebo to Week 16; tanezumab 5mg SC|Placebo to Week 16, tanezumab 10 mg SC	Biological|Biological|Biological|Biological|Biological	back pain|low back pain	Low Back Pain	Parallel Assignment	Interventional	Treatment	Randomized	A Phase 3 Study of Tanezumab for Chronic Low Back Pain	5	Odds Ratio (OR)	1.31	0.07	Regression, Logistic	0.98	1.74	95		NA	All	1832	Completed	Phase 3
NCT02528253	4349076	7957548	Percentage of Participants Achieving RMDQ Reduction of >=30%, >=50%, >=70% and >=90% From Baseline at Weeks 2, 4, 8, 16, 24, 32, 40, 48 and 56: Mixed Baseline Observation Carried Forward (BOCF)/Last Observation Carried Forward (LOCF)	tanezumab|tramadol	Tramadol PR oral|Tanezumab 5 mg SC|Tanezumab 10 mg SC|Placebo to Week 16; tanezumab 5mg SC|Placebo to Week 16, tanezumab 10 mg SC	Biological|Biological|Biological|Biological|Biological	back pain|low back pain	Low Back Pain	Parallel Assignment	Interventional	Treatment	Randomized	A Phase 3 Study of Tanezumab for Chronic Low Back Pain	5	Odds Ratio (OR)	2	0.0101	Regression, Logistic	1.18	3.39	95		NA	All	1832	Completed	Phase 3
NCT02528253	4348968	7957548	Percentage of Participants Achieving RMDQ Reduction of >=30%, >=50%, >=70% and >=90% From Baseline at Weeks 2, 4, 8, 16, 24, 32, 40, 48 and 56: Mixed Baseline Observation Carried Forward (BOCF)/Last Observation Carried Forward (LOCF)	tanezumab|tramadol	Tramadol PR oral|Tanezumab 5 mg SC|Tanezumab 10 mg SC|Placebo to Week 16; tanezumab 5mg SC|Placebo to Week 16, tanezumab 10 mg SC	Biological|Biological|Biological|Biological|Biological	back pain|low back pain	Low Back Pain	Parallel Assignment	Interventional	Treatment	Randomized	A Phase 3 Study of Tanezumab for Chronic Low Back Pain	5	Odds Ratio (OR)	1.74	0.0021	Regression, Logistic	1.22	2.47	95		NA	All	1832	Completed	Phase 3
NCT02528253	4349043	7957548	Percentage of Participants Achieving RMDQ Reduction of >=30%, >=50%, >=70% and >=90% From Baseline at Weeks 2, 4, 8, 16, 24, 32, 40, 48 and 56: Mixed Baseline Observation Carried Forward (BOCF)/Last Observation Carried Forward (LOCF)	tanezumab|tramadol	Tramadol PR oral|Tanezumab 5 mg SC|Tanezumab 10 mg SC|Placebo to Week 16; tanezumab 5mg SC|Placebo to Week 16, tanezumab 10 mg SC	Biological|Biological|Biological|Biological|Biological	back pain|low back pain	Low Back Pain	Parallel Assignment	Interventional	Treatment	Randomized	A Phase 3 Study of Tanezumab for Chronic Low Back Pain	5	Odds Ratio (OR)	1.19	0.1736	Regression, Logistic	0.93	1.54	95		NA	All	1832	Completed	Phase 3
NCT02528253	4349031	7957548	Percentage of Participants Achieving RMDQ Reduction of >=30%, >=50%, >=70% and >=90% From Baseline at Weeks 2, 4, 8, 16, 24, 32, 40, 48 and 56: Mixed Baseline Observation Carried Forward (BOCF)/Last Observation Carried Forward (LOCF)	tanezumab|tramadol	Tramadol PR oral|Tanezumab 5 mg SC|Tanezumab 10 mg SC|Placebo to Week 16; tanezumab 5mg SC|Placebo to Week 16, tanezumab 10 mg SC	Biological|Biological|Biological|Biological|Biological	back pain|low back pain	Low Back Pain	Parallel Assignment	Interventional	Treatment	Randomized	A Phase 3 Study of Tanezumab for Chronic Low Back Pain	5	Odds Ratio (OR)	2.69	0.0003	Regression, Logistic	1.56	4.61	95		NA	All	1832	Completed	Phase 3
NCT02528253	4349011	7957548	Percentage of Participants Achieving RMDQ Reduction of >=30%, >=50%, >=70% and >=90% From Baseline at Weeks 2, 4, 8, 16, 24, 32, 40, 48 and 56: Mixed Baseline Observation Carried Forward (BOCF)/Last Observation Carried Forward (LOCF)	tanezumab|tramadol	Tramadol PR oral|Tanezumab 5 mg SC|Tanezumab 10 mg SC|Placebo to Week 16; tanezumab 5mg SC|Placebo to Week 16, tanezumab 10 mg SC	Biological|Biological|Biological|Biological|Biological	back pain|low back pain	Low Back Pain	Parallel Assignment	Interventional	Treatment	Randomized	A Phase 3 Study of Tanezumab for Chronic Low Back Pain	5	Odds Ratio (OR)	1.84	0.0059	Regression, Logistic	1.19	2.83	95		NA	All	1832	Completed	Phase 3
NCT02528253	4348981	7957548	Percentage of Participants Achieving RMDQ Reduction of >=30%, >=50%, >=70% and >=90% From Baseline at Weeks 2, 4, 8, 16, 24, 32, 40, 48 and 56: Mixed Baseline Observation Carried Forward (BOCF)/Last Observation Carried Forward (LOCF)	tanezumab|tramadol	Tramadol PR oral|Tanezumab 5 mg SC|Tanezumab 10 mg SC|Placebo to Week 16; tanezumab 5mg SC|Placebo to Week 16, tanezumab 10 mg SC	Biological|Biological|Biological|Biological|Biological	back pain|low back pain	Low Back Pain	Parallel Assignment	Interventional	Treatment	Randomized	A Phase 3 Study of Tanezumab for Chronic Low Back Pain	5	Odds Ratio (OR)	1.23	0.1202	Regression, Logistic	0.95	1.6	95		NA	All	1832	Completed	Phase 3
NCT02528253	4348975	7957548	Percentage of Participants Achieving RMDQ Reduction of >=30%, >=50%, >=70% and >=90% From Baseline at Weeks 2, 4, 8, 16, 24, 32, 40, 48 and 56: Mixed Baseline Observation Carried Forward (BOCF)/Last Observation Carried Forward (LOCF)	tanezumab|tramadol	Tramadol PR oral|Tanezumab 5 mg SC|Tanezumab 10 mg SC|Placebo to Week 16; tanezumab 5mg SC|Placebo to Week 16, tanezumab 10 mg SC	Biological|Biological|Biological|Biological|Biological	back pain|low back pain	Low Back Pain	Parallel Assignment	Interventional	Treatment	Randomized	A Phase 3 Study of Tanezumab for Chronic Low Back Pain	5	Odds Ratio (OR)	0.99	0.9385	Regression, Logistic	0.77	1.28	95		NA	All	1832	Completed	Phase 3
NCT02528253	4349057	7957548	Percentage of Participants Achieving RMDQ Reduction of >=30%, >=50%, >=70% and >=90% From Baseline at Weeks 2, 4, 8, 16, 24, 32, 40, 48 and 56: Mixed Baseline Observation Carried Forward (BOCF)/Last Observation Carried Forward (LOCF)	tanezumab|tramadol	Tramadol PR oral|Tanezumab 5 mg SC|Tanezumab 10 mg SC|Placebo to Week 16; tanezumab 5mg SC|Placebo to Week 16, tanezumab 10 mg SC	Biological|Biological|Biological|Biological|Biological	back pain|low back pain	Low Back Pain	Parallel Assignment	Interventional	Treatment	Randomized	A Phase 3 Study of Tanezumab for Chronic Low Back Pain	5	Odds Ratio (OR)	1.54	0.002	Regression, Logistic	1.17	2.04	95		NA	All	1832	Completed	Phase 3
NCT02528253	4349017	7957548	Percentage of Participants Achieving RMDQ Reduction of >=30%, >=50%, >=70% and >=90% From Baseline at Weeks 2, 4, 8, 16, 24, 32, 40, 48 and 56: Mixed Baseline Observation Carried Forward (BOCF)/Last Observation Carried Forward (LOCF)	tanezumab|tramadol	Tramadol PR oral|Tanezumab 5 mg SC|Tanezumab 10 mg SC|Placebo to Week 16; tanezumab 5mg SC|Placebo to Week 16, tanezumab 10 mg SC	Biological|Biological|Biological|Biological|Biological	back pain|low back pain	Low Back Pain	Parallel Assignment	Interventional	Treatment	Randomized	A Phase 3 Study of Tanezumab for Chronic Low Back Pain	5	Odds Ratio (OR)	1.82	0.0002	Regression, Logistic	1.33	2.51	95		NA	All	1832	Completed	Phase 3
NCT02528253	4349052	7957548	Percentage of Participants Achieving RMDQ Reduction of >=30%, >=50%, >=70% and >=90% From Baseline at Weeks 2, 4, 8, 16, 24, 32, 40, 48 and 56: Mixed Baseline Observation Carried Forward (BOCF)/Last Observation Carried Forward (LOCF)	tanezumab|tramadol	Tramadol PR oral|Tanezumab 5 mg SC|Tanezumab 10 mg SC|Placebo to Week 16; tanezumab 5mg SC|Placebo to Week 16, tanezumab 10 mg SC	Biological|Biological|Biological|Biological|Biological	back pain|low back pain	Low Back Pain	Parallel Assignment	Interventional	Treatment	Randomized	A Phase 3 Study of Tanezumab for Chronic Low Back Pain	5	Odds Ratio (OR)	2.21	0.0001	Regression, Logistic	1.56	3.15	95		NA	All	1832	Completed	Phase 3
NCT02528253	4349016	7957548	Percentage of Participants Achieving RMDQ Reduction of >=30%, >=50%, >=70% and >=90% From Baseline at Weeks 2, 4, 8, 16, 24, 32, 40, 48 and 56: Mixed Baseline Observation Carried Forward (BOCF)/Last Observation Carried Forward (LOCF)	tanezumab|tramadol	Tramadol PR oral|Tanezumab 5 mg SC|Tanezumab 10 mg SC|Placebo to Week 16; tanezumab 5mg SC|Placebo to Week 16, tanezumab 10 mg SC	Biological|Biological|Biological|Biological|Biological	back pain|low back pain	Low Back Pain	Parallel Assignment	Interventional	Treatment	Randomized	A Phase 3 Study of Tanezumab for Chronic Low Back Pain	5	Odds Ratio (OR)	2.03	0.0001	Regression, Logistic	1.48	2.79	95		NA	All	1832	Completed	Phase 3
NCT02528253	4349050	7957548	Percentage of Participants Achieving RMDQ Reduction of >=30%, >=50%, >=70% and >=90% From Baseline at Weeks 2, 4, 8, 16, 24, 32, 40, 48 and 56: Mixed Baseline Observation Carried Forward (BOCF)/Last Observation Carried Forward (LOCF)	tanezumab|tramadol	Tramadol PR oral|Tanezumab 5 mg SC|Tanezumab 10 mg SC|Placebo to Week 16; tanezumab 5mg SC|Placebo to Week 16, tanezumab 10 mg SC	Biological|Biological|Biological|Biological|Biological	back pain|low back pain	Low Back Pain	Parallel Assignment	Interventional	Treatment	Randomized	A Phase 3 Study of Tanezumab for Chronic Low Back Pain	5	Odds Ratio (OR)	2.43	0.003	Regression, Logistic	1.35	4.38	95		NA	All	1832	Completed	Phase 3
NCT02528253	4349028	7957548	Percentage of Participants Achieving RMDQ Reduction of >=30%, >=50%, >=70% and >=90% From Baseline at Weeks 2, 4, 8, 16, 24, 32, 40, 48 and 56: Mixed Baseline Observation Carried Forward (BOCF)/Last Observation Carried Forward (LOCF)	tanezumab|tramadol	Tramadol PR oral|Tanezumab 5 mg SC|Tanezumab 10 mg SC|Placebo to Week 16; tanezumab 5mg SC|Placebo to Week 16, tanezumab 10 mg SC	Biological|Biological|Biological|Biological|Biological	back pain|low back pain	Low Back Pain	Parallel Assignment	Interventional	Treatment	Randomized	A Phase 3 Study of Tanezumab for Chronic Low Back Pain	5	Odds Ratio (OR)	2.02	0.0019	Regression, Logistic	1.3	3.14	95		NA	All	1832	Completed	Phase 3
NCT02528253	4349047	7957548	Percentage of Participants Achieving RMDQ Reduction of >=30%, >=50%, >=70% and >=90% From Baseline at Weeks 2, 4, 8, 16, 24, 32, 40, 48 and 56: Mixed Baseline Observation Carried Forward (BOCF)/Last Observation Carried Forward (LOCF)	tanezumab|tramadol	Tramadol PR oral|Tanezumab 5 mg SC|Tanezumab 10 mg SC|Placebo to Week 16; tanezumab 5mg SC|Placebo to Week 16, tanezumab 10 mg SC	Biological|Biological|Biological|Biological|Biological	back pain|low back pain	Low Back Pain	Parallel Assignment	Interventional	Treatment	Randomized	A Phase 3 Study of Tanezumab for Chronic Low Back Pain	5	Odds Ratio (OR)	3.29	0.0001	Regression, Logistic	1.87	5.78	95		NA	All	1832	Completed	Phase 3
NCT02528253	4349080	7957548	Percentage of Participants Achieving RMDQ Reduction of >=30%, >=50%, >=70% and >=90% From Baseline at Weeks 2, 4, 8, 16, 24, 32, 40, 48 and 56: Mixed Baseline Observation Carried Forward (BOCF)/Last Observation Carried Forward (LOCF)	tanezumab|tramadol	Tramadol PR oral|Tanezumab 5 mg SC|Tanezumab 10 mg SC|Placebo to Week 16; tanezumab 5mg SC|Placebo to Week 16, tanezumab 10 mg SC	Biological|Biological|Biological|Biological|Biological	back pain|low back pain	Low Back Pain	Parallel Assignment	Interventional	Treatment	Randomized	A Phase 3 Study of Tanezumab for Chronic Low Back Pain	5	Odds Ratio (OR)	1.75	0.0032	Regression, Logistic	1.21	2.54	95		NA	All	1832	Completed	Phase 3
NCT02528253	4348985	7957548	Percentage of Participants Achieving RMDQ Reduction of >=30%, >=50%, >=70% and >=90% From Baseline at Weeks 2, 4, 8, 16, 24, 32, 40, 48 and 56: Mixed Baseline Observation Carried Forward (BOCF)/Last Observation Carried Forward (LOCF)	tanezumab|tramadol	Tramadol PR oral|Tanezumab 5 mg SC|Tanezumab 10 mg SC|Placebo to Week 16; tanezumab 5mg SC|Placebo to Week 16, tanezumab 10 mg SC	Biological|Biological|Biological|Biological|Biological	back pain|low back pain	Low Back Pain	Parallel Assignment	Interventional	Treatment	Randomized	A Phase 3 Study of Tanezumab for Chronic Low Back Pain	5	Odds Ratio (OR)	1.64	0.007	Regression, Logistic	1.14	2.35	95		NA	All	1832	Completed	Phase 3
NCT02528253	4348996	7957548	Percentage of Participants Achieving RMDQ Reduction of >=30%, >=50%, >=70% and >=90% From Baseline at Weeks 2, 4, 8, 16, 24, 32, 40, 48 and 56: Mixed Baseline Observation Carried Forward (BOCF)/Last Observation Carried Forward (LOCF)	tanezumab|tramadol	Tramadol PR oral|Tanezumab 5 mg SC|Tanezumab 10 mg SC|Placebo to Week 16; tanezumab 5mg SC|Placebo to Week 16, tanezumab 10 mg SC	Biological|Biological|Biological|Biological|Biological	back pain|low back pain	Low Back Pain	Parallel Assignment	Interventional	Treatment	Randomized	A Phase 3 Study of Tanezumab for Chronic Low Back Pain	5	Odds Ratio (OR)	1.45	0.0043	Regression, Logistic	1.12	1.88	95		NA	All	1832	Completed	Phase 3
NCT02528253	4348974	7957548	Percentage of Participants Achieving RMDQ Reduction of >=30%, >=50%, >=70% and >=90% From Baseline at Weeks 2, 4, 8, 16, 24, 32, 40, 48 and 56: Mixed Baseline Observation Carried Forward (BOCF)/Last Observation Carried Forward (LOCF)	tanezumab|tramadol	Tramadol PR oral|Tanezumab 5 mg SC|Tanezumab 10 mg SC|Placebo to Week 16; tanezumab 5mg SC|Placebo to Week 16, tanezumab 10 mg SC	Biological|Biological|Biological|Biological|Biological	back pain|low back pain	Low Back Pain	Parallel Assignment	Interventional	Treatment	Randomized	A Phase 3 Study of Tanezumab for Chronic Low Back Pain	5	Odds Ratio (OR)	1.23	0.1093	Regression, Logistic	0.95	1.59	95		NA	All	1832	Completed	Phase 3
NCT02528253	4348973	7957548	Percentage of Participants Achieving RMDQ Reduction of >=30%, >=50%, >=70% and >=90% From Baseline at Weeks 2, 4, 8, 16, 24, 32, 40, 48 and 56: Mixed Baseline Observation Carried Forward (BOCF)/Last Observation Carried Forward (LOCF)	tanezumab|tramadol	Tramadol PR oral|Tanezumab 5 mg SC|Tanezumab 10 mg SC|Placebo to Week 16; tanezumab 5mg SC|Placebo to Week 16, tanezumab 10 mg SC	Biological|Biological|Biological|Biological|Biological	back pain|low back pain	Low Back Pain	Parallel Assignment	Interventional	Treatment	Randomized	A Phase 3 Study of Tanezumab for Chronic Low Back Pain	5	Odds Ratio (OR)	1.21	0.1631	Regression, Logistic	0.93	1.57	95		NA	All	1832	Completed	Phase 3
NCT02528253	4349081	7957548	Percentage of Participants Achieving RMDQ Reduction of >=30%, >=50%, >=70% and >=90% From Baseline at Weeks 2, 4, 8, 16, 24, 32, 40, 48 and 56: Mixed Baseline Observation Carried Forward (BOCF)/Last Observation Carried Forward (LOCF)	tanezumab|tramadol	Tramadol PR oral|Tanezumab 5 mg SC|Tanezumab 10 mg SC|Placebo to Week 16; tanezumab 5mg SC|Placebo to Week 16, tanezumab 10 mg SC	Biological|Biological|Biological|Biological|Biological	back pain|low back pain	Low Back Pain	Parallel Assignment	Interventional	Treatment	Randomized	A Phase 3 Study of Tanezumab for Chronic Low Back Pain	5	Odds Ratio (OR)	1.61	0.0125	Regression, Logistic	1.11	2.35	95		NA	All	1832	Completed	Phase 3
NCT02528253	4349033	7957548	Percentage of Participants Achieving RMDQ Reduction of >=30%, >=50%, >=70% and >=90% From Baseline at Weeks 2, 4, 8, 16, 24, 32, 40, 48 and 56: Mixed Baseline Observation Carried Forward (BOCF)/Last Observation Carried Forward (LOCF)	tanezumab|tramadol	Tramadol PR oral|Tanezumab 5 mg SC|Tanezumab 10 mg SC|Placebo to Week 16; tanezumab 5mg SC|Placebo to Week 16, tanezumab 10 mg SC	Biological|Biological|Biological|Biological|Biological	back pain|low back pain	Low Back Pain	Parallel Assignment	Interventional	Treatment	Randomized	A Phase 3 Study of Tanezumab for Chronic Low Back Pain	5	Odds Ratio (OR)	1.56	0.0062	Regression, Logistic	1.13	2.14	95		NA	All	1832	Completed	Phase 3
NCT02528253	4349114	7957549	Percentage of Participants Achieving Average LBPI Reduction of >=30 Percent(%), >=50%, >=70% and >=90% From Baseline at Weeks 2, 4, 8, 12, 16, 24, 32, 40, 48 and 56: Mixed Baseline Observation Carried Forward (BOCF)/Last Observation Carried Forward (LOCF)	tanezumab|tramadol	Tramadol PR oral|Tanezumab 5 mg SC|Tanezumab 10 mg SC|Placebo to Week 16; tanezumab 5mg SC|Placebo to Week 16, tanezumab 10 mg SC	Biological|Biological|Biological|Biological|Biological	back pain|low back pain	Low Back Pain	Parallel Assignment	Interventional	Treatment	Randomized	A Phase 3 Study of Tanezumab for Chronic Low Back Pain	5	Odds Ratio (OR)	1.28	0.0964	Regression, Logistic	0.96	1.71	95		NA	All	1832	Completed	Phase 3
NCT02528253	4349200	7957549	Percentage of Participants Achieving Average LBPI Reduction of >=30 Percent(%), >=50%, >=70% and >=90% From Baseline at Weeks 2, 4, 8, 12, 16, 24, 32, 40, 48 and 56: Mixed Baseline Observation Carried Forward (BOCF)/Last Observation Carried Forward (LOCF)	tanezumab|tramadol	Tramadol PR oral|Tanezumab 5 mg SC|Tanezumab 10 mg SC|Placebo to Week 16; tanezumab 5mg SC|Placebo to Week 16, tanezumab 10 mg SC	Biological|Biological|Biological|Biological|Biological	back pain|low back pain	Low Back Pain	Parallel Assignment	Interventional	Treatment	Randomized	A Phase 3 Study of Tanezumab for Chronic Low Back Pain	5	Odds Ratio (OR)	1.89	0.0001	Regression, Logistic	1.36	2.62	95		NA	All	1832	Completed	Phase 3
NCT02528253	4349195	7957549	Percentage of Participants Achieving Average LBPI Reduction of >=30 Percent(%), >=50%, >=70% and >=90% From Baseline at Weeks 2, 4, 8, 12, 16, 24, 32, 40, 48 and 56: Mixed Baseline Observation Carried Forward (BOCF)/Last Observation Carried Forward (LOCF)	tanezumab|tramadol	Tramadol PR oral|Tanezumab 5 mg SC|Tanezumab 10 mg SC|Placebo to Week 16; tanezumab 5mg SC|Placebo to Week 16, tanezumab 10 mg SC	Biological|Biological|Biological|Biological|Biological	back pain|low back pain	Low Back Pain	Parallel Assignment	Interventional	Treatment	Randomized	A Phase 3 Study of Tanezumab for Chronic Low Back Pain	5	Odds Ratio (OR)	2.69	0.0001	Regression, Logistic	1.71	4.22	95		NA	All	1832	Completed	Phase 3
NCT02528253	4349215	7957549	Percentage of Participants Achieving Average LBPI Reduction of >=30 Percent(%), >=50%, >=70% and >=90% From Baseline at Weeks 2, 4, 8, 12, 16, 24, 32, 40, 48 and 56: Mixed Baseline Observation Carried Forward (BOCF)/Last Observation Carried Forward (LOCF)	tanezumab|tramadol	Tramadol PR oral|Tanezumab 5 mg SC|Tanezumab 10 mg SC|Placebo to Week 16; tanezumab 5mg SC|Placebo to Week 16, tanezumab 10 mg SC	Biological|Biological|Biological|Biological|Biological	back pain|low back pain	Low Back Pain	Parallel Assignment	Interventional	Treatment	Randomized	A Phase 3 Study of Tanezumab for Chronic Low Back Pain	5	Odds Ratio (OR)	2.15	0.0407	Regression, Logistic	1.03	4.47	95		NA	All	1832	Completed	Phase 3
NCT02528253	4349119	7957549	Percentage of Participants Achieving Average LBPI Reduction of >=30 Percent(%), >=50%, >=70% and >=90% From Baseline at Weeks 2, 4, 8, 12, 16, 24, 32, 40, 48 and 56: Mixed Baseline Observation Carried Forward (BOCF)/Last Observation Carried Forward (LOCF)	tanezumab|tramadol	Tramadol PR oral|Tanezumab 5 mg SC|Tanezumab 10 mg SC|Placebo to Week 16; tanezumab 5mg SC|Placebo to Week 16, tanezumab 10 mg SC	Biological|Biological|Biological|Biological|Biological	back pain|low back pain	Low Back Pain	Parallel Assignment	Interventional	Treatment	Randomized	A Phase 3 Study of Tanezumab for Chronic Low Back Pain	5	Odds Ratio (OR)	1.09	0.7433	Regression, Logistic	0.66	1.78	95		NA	All	1832	Completed	Phase 3
NCT02528253	4349145	7957549	Percentage of Participants Achieving Average LBPI Reduction of >=30 Percent(%), >=50%, >=70% and >=90% From Baseline at Weeks 2, 4, 8, 12, 16, 24, 32, 40, 48 and 56: Mixed Baseline Observation Carried Forward (BOCF)/Last Observation Carried Forward (LOCF)	tanezumab|tramadol	Tramadol PR oral|Tanezumab 5 mg SC|Tanezumab 10 mg SC|Placebo to Week 16; tanezumab 5mg SC|Placebo to Week 16, tanezumab 10 mg SC	Biological|Biological|Biological|Biological|Biological	back pain|low back pain	Low Back Pain	Parallel Assignment	Interventional	Treatment	Randomized	A Phase 3 Study of Tanezumab for Chronic Low Back Pain	5	Odds Ratio (OR)	1.5	0.0054	Regression, Logistic	1.13	1.99	95		NA	All	1832	Completed	Phase 3
NCT02528253	4349193	7957549	Percentage of Participants Achieving Average LBPI Reduction of >=30 Percent(%), >=50%, >=70% and >=90% From Baseline at Weeks 2, 4, 8, 12, 16, 24, 32, 40, 48 and 56: Mixed Baseline Observation Carried Forward (BOCF)/Last Observation Carried Forward (LOCF)	tanezumab|tramadol	Tramadol PR oral|Tanezumab 5 mg SC|Tanezumab 10 mg SC|Placebo to Week 16; tanezumab 5mg SC|Placebo to Week 16, tanezumab 10 mg SC	Biological|Biological|Biological|Biological|Biological	back pain|low back pain	Low Back Pain	Parallel Assignment	Interventional	Treatment	Randomized	A Phase 3 Study of Tanezumab for Chronic Low Back Pain	5	Odds Ratio (OR)	1.46	0.0642	Regression, Logistic	0.98	2.19	95		NA	All	1832	Completed	Phase 3
NCT02528253	4349147	7957549	Percentage of Participants Achieving Average LBPI Reduction of >=30 Percent(%), >=50%, >=70% and >=90% From Baseline at Weeks 2, 4, 8, 12, 16, 24, 32, 40, 48 and 56: Mixed Baseline Observation Carried Forward (BOCF)/Last Observation Carried Forward (LOCF)	tanezumab|tramadol	Tramadol PR oral|Tanezumab 5 mg SC|Tanezumab 10 mg SC|Placebo to Week 16; tanezumab 5mg SC|Placebo to Week 16, tanezumab 10 mg SC	Biological|Biological|Biological|Biological|Biological	back pain|low back pain	Low Back Pain	Parallel Assignment	Interventional	Treatment	Randomized	A Phase 3 Study of Tanezumab for Chronic Low Back Pain	5	Odds Ratio (OR)	1.31	0.2768	Regression, Logistic	0.8	2.15	95		NA	All	1832	Completed	Phase 3
NCT02528253	4349181	7957549	Percentage of Participants Achieving Average LBPI Reduction of >=30 Percent(%), >=50%, >=70% and >=90% From Baseline at Weeks 2, 4, 8, 12, 16, 24, 32, 40, 48 and 56: Mixed Baseline Observation Carried Forward (BOCF)/Last Observation Carried Forward (LOCF)	tanezumab|tramadol	Tramadol PR oral|Tanezumab 5 mg SC|Tanezumab 10 mg SC|Placebo to Week 16; tanezumab 5mg SC|Placebo to Week 16, tanezumab 10 mg SC	Biological|Biological|Biological|Biological|Biological	back pain|low back pain	Low Back Pain	Parallel Assignment	Interventional	Treatment	Randomized	A Phase 3 Study of Tanezumab for Chronic Low Back Pain	5	Odds Ratio (OR)	1.76	0.0003	Regression, Logistic	1.3	2.39	95		NA	All	1832	Completed	Phase 3
NCT02528253	4349220	7957549	Percentage of Participants Achieving Average LBPI Reduction of >=30 Percent(%), >=50%, >=70% and >=90% From Baseline at Weeks 2, 4, 8, 12, 16, 24, 32, 40, 48 and 56: Mixed Baseline Observation Carried Forward (BOCF)/Last Observation Carried Forward (LOCF)	tanezumab|tramadol	Tramadol PR oral|Tanezumab 5 mg SC|Tanezumab 10 mg SC|Placebo to Week 16; tanezumab 5mg SC|Placebo to Week 16, tanezumab 10 mg SC	Biological|Biological|Biological|Biological|Biological	back pain|low back pain	Low Back Pain	Parallel Assignment	Interventional	Treatment	Randomized	A Phase 3 Study of Tanezumab for Chronic Low Back Pain	5	Odds Ratio (OR)	1.77	0.0105	Regression, Logistic	1.14	2.75	95		NA	All	1832	Completed	Phase 3
NCT02528253	4349203	7957549	Percentage of Participants Achieving Average LBPI Reduction of >=30 Percent(%), >=50%, >=70% and >=90% From Baseline at Weeks 2, 4, 8, 12, 16, 24, 32, 40, 48 and 56: Mixed Baseline Observation Carried Forward (BOCF)/Last Observation Carried Forward (LOCF)	tanezumab|tramadol	Tramadol PR oral|Tanezumab 5 mg SC|Tanezumab 10 mg SC|Placebo to Week 16; tanezumab 5mg SC|Placebo to Week 16, tanezumab 10 mg SC	Biological|Biological|Biological|Biological|Biological	back pain|low back pain	Low Back Pain	Parallel Assignment	Interventional	Treatment	Randomized	A Phase 3 Study of Tanezumab for Chronic Low Back Pain	5	Odds Ratio (OR)	1.24	0.0903	Regression, Logistic	0.97	1.6	95		NA	All	1832	Completed	Phase 3
NCT02528253	4349212	7957549	Percentage of Participants Achieving Average LBPI Reduction of >=30 Percent(%), >=50%, >=70% and >=90% From Baseline at Weeks 2, 4, 8, 12, 16, 24, 32, 40, 48 and 56: Mixed Baseline Observation Carried Forward (BOCF)/Last Observation Carried Forward (LOCF)	tanezumab|tramadol	Tramadol PR oral|Tanezumab 5 mg SC|Tanezumab 10 mg SC|Placebo to Week 16; tanezumab 5mg SC|Placebo to Week 16, tanezumab 10 mg SC	Biological|Biological|Biological|Biological|Biological	back pain|low back pain	Low Back Pain	Parallel Assignment	Interventional	Treatment	Randomized	A Phase 3 Study of Tanezumab for Chronic Low Back Pain	5	Odds Ratio (OR)	1.76	0.072	Regression, Logistic	0.95	3.24	95		NA	All	1832	Completed	Phase 3
NCT02528253	4349223	7957549	Percentage of Participants Achieving Average LBPI Reduction of >=30 Percent(%), >=50%, >=70% and >=90% From Baseline at Weeks 2, 4, 8, 12, 16, 24, 32, 40, 48 and 56: Mixed Baseline Observation Carried Forward (BOCF)/Last Observation Carried Forward (LOCF)	tanezumab|tramadol	Tramadol PR oral|Tanezumab 5 mg SC|Tanezumab 10 mg SC|Placebo to Week 16; tanezumab 5mg SC|Placebo to Week 16, tanezumab 10 mg SC	Biological|Biological|Biological|Biological|Biological	back pain|low back pain	Low Back Pain	Parallel Assignment	Interventional	Treatment	Randomized	A Phase 3 Study of Tanezumab for Chronic Low Back Pain	5	Odds Ratio (OR)	1.14	0.3456	Regression, Logistic	0.87	1.5	95		NA	All	1832	Completed	Phase 3
NCT02528253	4349150	7957549	Percentage of Participants Achieving Average LBPI Reduction of >=30 Percent(%), >=50%, >=70% and >=90% From Baseline at Weeks 2, 4, 8, 12, 16, 24, 32, 40, 48 and 56: Mixed Baseline Observation Carried Forward (BOCF)/Last Observation Carried Forward (LOCF)	tanezumab|tramadol	Tramadol PR oral|Tanezumab 5 mg SC|Tanezumab 10 mg SC|Placebo to Week 16; tanezumab 5mg SC|Placebo to Week 16, tanezumab 10 mg SC	Biological|Biological|Biological|Biological|Biological	back pain|low back pain	Low Back Pain	Parallel Assignment	Interventional	Treatment	Randomized	A Phase 3 Study of Tanezumab for Chronic Low Back Pain	5	Odds Ratio (OR)	1.64	0.0913	Regression, Logistic	0.92	2.92	95		NA	All	1832	Completed	Phase 3
NCT02528253	4349190	7957549	Percentage of Participants Achieving Average LBPI Reduction of >=30 Percent(%), >=50%, >=70% and >=90% From Baseline at Weeks 2, 4, 8, 12, 16, 24, 32, 40, 48 and 56: Mixed Baseline Observation Carried Forward (BOCF)/Last Observation Carried Forward (LOCF)	tanezumab|tramadol	Tramadol PR oral|Tanezumab 5 mg SC|Tanezumab 10 mg SC|Placebo to Week 16; tanezumab 5mg SC|Placebo to Week 16, tanezumab 10 mg SC	Biological|Biological|Biological|Biological|Biological	back pain|low back pain	Low Back Pain	Parallel Assignment	Interventional	Treatment	Randomized	A Phase 3 Study of Tanezumab for Chronic Low Back Pain	5	Odds Ratio (OR)	1.37	0.4333	Regression, Logistic	0.62	3.02	95		NA	All	1832	Completed	Phase 3
NCT02528253	4349148	7957549	Percentage of Participants Achieving Average LBPI Reduction of >=30 Percent(%), >=50%, >=70% and >=90% From Baseline at Weeks 2, 4, 8, 12, 16, 24, 32, 40, 48 and 56: Mixed Baseline Observation Carried Forward (BOCF)/Last Observation Carried Forward (LOCF)	tanezumab|tramadol	Tramadol PR oral|Tanezumab 5 mg SC|Tanezumab 10 mg SC|Placebo to Week 16; tanezumab 5mg SC|Placebo to Week 16, tanezumab 10 mg SC	Biological|Biological|Biological|Biological|Biological	back pain|low back pain	Low Back Pain	Parallel Assignment	Interventional	Treatment	Randomized	A Phase 3 Study of Tanezumab for Chronic Low Back Pain	5	Odds Ratio (OR)	1.27	0.3498	Regression, Logistic	0.77	2.08	95		NA	All	1832	Completed	Phase 3
NCT02528253	4349208	7957549	Percentage of Participants Achieving Average LBPI Reduction of >=30 Percent(%), >=50%, >=70% and >=90% From Baseline at Weeks 2, 4, 8, 12, 16, 24, 32, 40, 48 and 56: Mixed Baseline Observation Carried Forward (BOCF)/Last Observation Carried Forward (LOCF)	tanezumab|tramadol	Tramadol PR oral|Tanezumab 5 mg SC|Tanezumab 10 mg SC|Placebo to Week 16; tanezumab 5mg SC|Placebo to Week 16, tanezumab 10 mg SC	Biological|Biological|Biological|Biological|Biological	back pain|low back pain	Low Back Pain	Parallel Assignment	Interventional	Treatment	Randomized	A Phase 3 Study of Tanezumab for Chronic Low Back Pain	5	Odds Ratio (OR)	1.19	0.795	Regression, Logistic	0.32	4.46	95		NA	All	1832	Completed	Phase 3
NCT02528253	4349174	7957549	Percentage of Participants Achieving Average LBPI Reduction of >=30 Percent(%), >=50%, >=70% and >=90% From Baseline at Weeks 2, 4, 8, 12, 16, 24, 32, 40, 48 and 56: Mixed Baseline Observation Carried Forward (BOCF)/Last Observation Carried Forward (LOCF)	tanezumab|tramadol	Tramadol PR oral|Tanezumab 5 mg SC|Tanezumab 10 mg SC|Placebo to Week 16; tanezumab 5mg SC|Placebo to Week 16, tanezumab 10 mg SC	Biological|Biological|Biological|Biological|Biological	back pain|low back pain	Low Back Pain	Parallel Assignment	Interventional	Treatment	Randomized	A Phase 3 Study of Tanezumab for Chronic Low Back Pain	5	Odds Ratio (OR)	1.36	0.121	Regression, Logistic	0.92	2	95		NA	All	1832	Completed	Phase 3
NCT02528253	4349155	7957549	Percentage of Participants Achieving Average LBPI Reduction of >=30 Percent(%), >=50%, >=70% and >=90% From Baseline at Weeks 2, 4, 8, 12, 16, 24, 32, 40, 48 and 56: Mixed Baseline Observation Carried Forward (BOCF)/Last Observation Carried Forward (LOCF)	tanezumab|tramadol	Tramadol PR oral|Tanezumab 5 mg SC|Tanezumab 10 mg SC|Placebo to Week 16; tanezumab 5mg SC|Placebo to Week 16, tanezumab 10 mg SC	Biological|Biological|Biological|Biological|Biological	back pain|low back pain	Low Back Pain	Parallel Assignment	Interventional	Treatment	Randomized	A Phase 3 Study of Tanezumab for Chronic Low Back Pain	5	Odds Ratio (OR)	2.06	0.0001	Regression, Logistic	1.45	2.92	95		NA	All	1832	Completed	Phase 3
NCT02528253	4349089	7957549	Percentage of Participants Achieving Average LBPI Reduction of >=30 Percent(%), >=50%, >=70% and >=90% From Baseline at Weeks 2, 4, 8, 12, 16, 24, 32, 40, 48 and 56: Mixed Baseline Observation Carried Forward (BOCF)/Last Observation Carried Forward (LOCF)	tanezumab|tramadol	Tramadol PR oral|Tanezumab 5 mg SC|Tanezumab 10 mg SC|Placebo to Week 16; tanezumab 5mg SC|Placebo to Week 16, tanezumab 10 mg SC	Biological|Biological|Biological|Biological|Biological	back pain|low back pain	Low Back Pain	Parallel Assignment	Interventional	Treatment	Randomized	A Phase 3 Study of Tanezumab for Chronic Low Back Pain	5	Odds Ratio (OR)	1.25	0.125	Regression, Logistic	0.94	1.67	95		NA	All	1832	Completed	Phase 3
NCT02528253	4349109	7957549	Percentage of Participants Achieving Average LBPI Reduction of >=30 Percent(%), >=50%, >=70% and >=90% From Baseline at Weeks 2, 4, 8, 12, 16, 24, 32, 40, 48 and 56: Mixed Baseline Observation Carried Forward (BOCF)/Last Observation Carried Forward (LOCF)	tanezumab|tramadol	Tramadol PR oral|Tanezumab 5 mg SC|Tanezumab 10 mg SC|Placebo to Week 16; tanezumab 5mg SC|Placebo to Week 16, tanezumab 10 mg SC	Biological|Biological|Biological|Biological|Biological	back pain|low back pain	Low Back Pain	Parallel Assignment	Interventional	Treatment	Randomized	A Phase 3 Study of Tanezumab for Chronic Low Back Pain	5	Odds Ratio (OR)	1.2	0.1579	Regression, Logistic	0.93	1.54	95		NA	All	1832	Completed	Phase 3
NCT02528253	4349103	7957549	Percentage of Participants Achieving Average LBPI Reduction of >=30 Percent(%), >=50%, >=70% and >=90% From Baseline at Weeks 2, 4, 8, 12, 16, 24, 32, 40, 48 and 56: Mixed Baseline Observation Carried Forward (BOCF)/Last Observation Carried Forward (LOCF)	tanezumab|tramadol	Tramadol PR oral|Tanezumab 5 mg SC|Tanezumab 10 mg SC|Placebo to Week 16; tanezumab 5mg SC|Placebo to Week 16, tanezumab 10 mg SC	Biological|Biological|Biological|Biological|Biological	back pain|low back pain	Low Back Pain	Parallel Assignment	Interventional	Treatment	Randomized	A Phase 3 Study of Tanezumab for Chronic Low Back Pain	5	Odds Ratio (OR)	1.55	0.0447	Regression, Logistic	1.01	2.39	95		NA	All	1832	Completed	Phase 3
NCT02528253	4349189	7957549	Percentage of Participants Achieving Average LBPI Reduction of >=30 Percent(%), >=50%, >=70% and >=90% From Baseline at Weeks 2, 4, 8, 12, 16, 24, 32, 40, 48 and 56: Mixed Baseline Observation Carried Forward (BOCF)/Last Observation Carried Forward (LOCF)	tanezumab|tramadol	Tramadol PR oral|Tanezumab 5 mg SC|Tanezumab 10 mg SC|Placebo to Week 16; tanezumab 5mg SC|Placebo to Week 16, tanezumab 10 mg SC	Biological|Biological|Biological|Biological|Biological	back pain|low back pain	Low Back Pain	Parallel Assignment	Interventional	Treatment	Randomized	A Phase 3 Study of Tanezumab for Chronic Low Back Pain	5	Odds Ratio (OR)	0.91	0.814	Regression, Logistic	0.41	2	95		NA	All	1832	Completed	Phase 3
NCT02528253	4349141	7957549	Percentage of Participants Achieving Average LBPI Reduction of >=30 Percent(%), >=50%, >=70% and >=90% From Baseline at Weeks 2, 4, 8, 12, 16, 24, 32, 40, 48 and 56: Mixed Baseline Observation Carried Forward (BOCF)/Last Observation Carried Forward (LOCF)	tanezumab|tramadol	Tramadol PR oral|Tanezumab 5 mg SC|Tanezumab 10 mg SC|Placebo to Week 16; tanezumab 5mg SC|Placebo to Week 16, tanezumab 10 mg SC	Biological|Biological|Biological|Biological|Biological	back pain|low back pain	Low Back Pain	Parallel Assignment	Interventional	Treatment	Randomized	A Phase 3 Study of Tanezumab for Chronic Low Back Pain	5	Odds Ratio (OR)	1.28	0.0846	Regression, Logistic	0.97	1.7	95		NA	All	1832	Completed	Phase 3
NCT02528253	4349169	7957549	Percentage of Participants Achieving Average LBPI Reduction of >=30 Percent(%), >=50%, >=70% and >=90% From Baseline at Weeks 2, 4, 8, 12, 16, 24, 32, 40, 48 and 56: Mixed Baseline Observation Carried Forward (BOCF)/Last Observation Carried Forward (LOCF)	tanezumab|tramadol	Tramadol PR oral|Tanezumab 5 mg SC|Tanezumab 10 mg SC|Placebo to Week 16; tanezumab 5mg SC|Placebo to Week 16, tanezumab 10 mg SC	Biological|Biological|Biological|Biological|Biological	back pain|low back pain	Low Back Pain	Parallel Assignment	Interventional	Treatment	Randomized	A Phase 3 Study of Tanezumab for Chronic Low Back Pain	5	Odds Ratio (OR)	0.96	0.9029	Regression, Logistic	0.5	1.84	95		NA	All	1832	Completed	Phase 3
NCT02528253	4349219	7957549	Percentage of Participants Achieving Average LBPI Reduction of >=30 Percent(%), >=50%, >=70% and >=90% From Baseline at Weeks 2, 4, 8, 12, 16, 24, 32, 40, 48 and 56: Mixed Baseline Observation Carried Forward (BOCF)/Last Observation Carried Forward (LOCF)	tanezumab|tramadol	Tramadol PR oral|Tanezumab 5 mg SC|Tanezumab 10 mg SC|Placebo to Week 16; tanezumab 5mg SC|Placebo to Week 16, tanezumab 10 mg SC	Biological|Biological|Biological|Biological|Biological	back pain|low back pain	Low Back Pain	Parallel Assignment	Interventional	Treatment	Randomized	A Phase 3 Study of Tanezumab for Chronic Low Back Pain	5	Odds Ratio (OR)	1.29	0.236	Regression, Logistic	0.85	1.98	95		NA	All	1832	Completed	Phase 3
NCT02528253	4349143	7957549	Percentage of Participants Achieving Average LBPI Reduction of >=30 Percent(%), >=50%, >=70% and >=90% From Baseline at Weeks 2, 4, 8, 12, 16, 24, 32, 40, 48 and 56: Mixed Baseline Observation Carried Forward (BOCF)/Last Observation Carried Forward (LOCF)	tanezumab|tramadol	Tramadol PR oral|Tanezumab 5 mg SC|Tanezumab 10 mg SC|Placebo to Week 16; tanezumab 5mg SC|Placebo to Week 16, tanezumab 10 mg SC	Biological|Biological|Biological|Biological|Biological	back pain|low back pain	Low Back Pain	Parallel Assignment	Interventional	Treatment	Randomized	A Phase 3 Study of Tanezumab for Chronic Low Back Pain	5	Odds Ratio (OR)	1.34	0.0269	Regression, Logistic	1.03	1.74	95		NA	All	1832	Completed	Phase 3
NCT02528253	4349115	7957549	Percentage of Participants Achieving Average LBPI Reduction of >=30 Percent(%), >=50%, >=70% and >=90% From Baseline at Weeks 2, 4, 8, 12, 16, 24, 32, 40, 48 and 56: Mixed Baseline Observation Carried Forward (BOCF)/Last Observation Carried Forward (LOCF)	tanezumab|tramadol	Tramadol PR oral|Tanezumab 5 mg SC|Tanezumab 10 mg SC|Placebo to Week 16; tanezumab 5mg SC|Placebo to Week 16, tanezumab 10 mg SC	Biological|Biological|Biological|Biological|Biological	back pain|low back pain	Low Back Pain	Parallel Assignment	Interventional	Treatment	Randomized	A Phase 3 Study of Tanezumab for Chronic Low Back Pain	5	Odds Ratio (OR)	1.31	0.0365	Regression, Logistic	1.02	1.69	95		NA	All	1832	Completed	Phase 3
NCT02528253	4349098	7957549	Percentage of Participants Achieving Average LBPI Reduction of >=30 Percent(%), >=50%, >=70% and >=90% From Baseline at Weeks 2, 4, 8, 12, 16, 24, 32, 40, 48 and 56: Mixed Baseline Observation Carried Forward (BOCF)/Last Observation Carried Forward (LOCF)	tanezumab|tramadol	Tramadol PR oral|Tanezumab 5 mg SC|Tanezumab 10 mg SC|Placebo to Week 16; tanezumab 5mg SC|Placebo to Week 16, tanezumab 10 mg SC	Biological|Biological|Biological|Biological|Biological	back pain|low back pain	Low Back Pain	Parallel Assignment	Interventional	Treatment	Randomized	A Phase 3 Study of Tanezumab for Chronic Low Back Pain	5	Odds Ratio (OR)	1.21	0.2025	Regression, Logistic	0.9	1.61	95		NA	All	1832	Completed	Phase 3
NCT02528253	4349182	7957549	Percentage of Participants Achieving Average LBPI Reduction of >=30 Percent(%), >=50%, >=70% and >=90% From Baseline at Weeks 2, 4, 8, 12, 16, 24, 32, 40, 48 and 56: Mixed Baseline Observation Carried Forward (BOCF)/Last Observation Carried Forward (LOCF)	tanezumab|tramadol	Tramadol PR oral|Tanezumab 5 mg SC|Tanezumab 10 mg SC|Placebo to Week 16; tanezumab 5mg SC|Placebo to Week 16, tanezumab 10 mg SC	Biological|Biological|Biological|Biological|Biological	back pain|low back pain	Low Back Pain	Parallel Assignment	Interventional	Treatment	Randomized	A Phase 3 Study of Tanezumab for Chronic Low Back Pain	5	Odds Ratio (OR)	1.39	0.011	Regression, Logistic	1.08	1.79	95		NA	All	1832	Completed	Phase 3
NCT02528253	4349224	7957549	Percentage of Participants Achieving Average LBPI Reduction of >=30 Percent(%), >=50%, >=70% and >=90% From Baseline at Weeks 2, 4, 8, 12, 16, 24, 32, 40, 48 and 56: Mixed Baseline Observation Carried Forward (BOCF)/Last Observation Carried Forward (LOCF)	tanezumab|tramadol	Tramadol PR oral|Tanezumab 5 mg SC|Tanezumab 10 mg SC|Placebo to Week 16; tanezumab 5mg SC|Placebo to Week 16, tanezumab 10 mg SC	Biological|Biological|Biological|Biological|Biological	back pain|low back pain	Low Back Pain	Parallel Assignment	Interventional	Treatment	Randomized	A Phase 3 Study of Tanezumab for Chronic Low Back Pain	5	Odds Ratio (OR)	1.77	0.0004	Regression, Logistic	1.29	2.44	95		NA	All	1832	Completed	Phase 3
NCT02528253	4349095	7957549	Percentage of Participants Achieving Average LBPI Reduction of >=30 Percent(%), >=50%, >=70% and >=90% From Baseline at Weeks 2, 4, 8, 12, 16, 24, 32, 40, 48 and 56: Mixed Baseline Observation Carried Forward (BOCF)/Last Observation Carried Forward (LOCF)	tanezumab|tramadol	Tramadol PR oral|Tanezumab 5 mg SC|Tanezumab 10 mg SC|Placebo to Week 16; tanezumab 5mg SC|Placebo to Week 16, tanezumab 10 mg SC	Biological|Biological|Biological|Biological|Biological	back pain|low back pain	Low Back Pain	Parallel Assignment	Interventional	Treatment	Randomized	A Phase 3 Study of Tanezumab for Chronic Low Back Pain	5	Odds Ratio (OR)	1.38	0.1338	Regression, Logistic	0.91	2.11	95		NA	All	1832	Completed	Phase 3
NCT02528253	4349176	7957549	Percentage of Participants Achieving Average LBPI Reduction of >=30 Percent(%), >=50%, >=70% and >=90% From Baseline at Weeks 2, 4, 8, 12, 16, 24, 32, 40, 48 and 56: Mixed Baseline Observation Carried Forward (BOCF)/Last Observation Carried Forward (LOCF)	tanezumab|tramadol	Tramadol PR oral|Tanezumab 5 mg SC|Tanezumab 10 mg SC|Placebo to Week 16; tanezumab 5mg SC|Placebo to Week 16, tanezumab 10 mg SC	Biological|Biological|Biological|Biological|Biological	back pain|low back pain	Low Back Pain	Parallel Assignment	Interventional	Treatment	Randomized	A Phase 3 Study of Tanezumab for Chronic Low Back Pain	5	Odds Ratio (OR)	1.47	0.0694	Regression, Logistic	0.97	2.22	95		NA	All	1832	Completed	Phase 3
NCT02528253	4349163	7957549	Percentage of Participants Achieving Average LBPI Reduction of >=30 Percent(%), >=50%, >=70% and >=90% From Baseline at Weeks 2, 4, 8, 12, 16, 24, 32, 40, 48 and 56: Mixed Baseline Observation Carried Forward (BOCF)/Last Observation Carried Forward (LOCF)	tanezumab|tramadol	Tramadol PR oral|Tanezumab 5 mg SC|Tanezumab 10 mg SC|Placebo to Week 16; tanezumab 5mg SC|Placebo to Week 16, tanezumab 10 mg SC	Biological|Biological|Biological|Biological|Biological	back pain|low back pain	Low Back Pain	Parallel Assignment	Interventional	Treatment	Randomized	A Phase 3 Study of Tanezumab for Chronic Low Back Pain	5	Odds Ratio (OR)	1.21	0.137	Regression, Logistic	0.94	1.57	95		NA	All	1832	Completed	Phase 3
NCT02528253	4349198	7957549	Percentage of Participants Achieving Average LBPI Reduction of >=30 Percent(%), >=50%, >=70% and >=90% From Baseline at Weeks 2, 4, 8, 12, 16, 24, 32, 40, 48 and 56: Mixed Baseline Observation Carried Forward (BOCF)/Last Observation Carried Forward (LOCF)	tanezumab|tramadol	Tramadol PR oral|Tanezumab 5 mg SC|Tanezumab 10 mg SC|Placebo to Week 16; tanezumab 5mg SC|Placebo to Week 16, tanezumab 10 mg SC	Biological|Biological|Biological|Biological|Biological	back pain|low back pain	Low Back Pain	Parallel Assignment	Interventional	Treatment	Randomized	A Phase 3 Study of Tanezumab for Chronic Low Back Pain	5	Odds Ratio (OR)	1.19	0.2504	Regression, Logistic	0.89	1.59	95		NA	All	1832	Completed	Phase 3
NCT02528253	4349186	7957549	Percentage of Participants Achieving Average LBPI Reduction of >=30 Percent(%), >=50%, >=70% and >=90% From Baseline at Weeks 2, 4, 8, 12, 16, 24, 32, 40, 48 and 56: Mixed Baseline Observation Carried Forward (BOCF)/Last Observation Carried Forward (LOCF)	tanezumab|tramadol	Tramadol PR oral|Tanezumab 5 mg SC|Tanezumab 10 mg SC|Placebo to Week 16; tanezumab 5mg SC|Placebo to Week 16, tanezumab 10 mg SC	Biological|Biological|Biological|Biological|Biological	back pain|low back pain	Low Back Pain	Parallel Assignment	Interventional	Treatment	Randomized	A Phase 3 Study of Tanezumab for Chronic Low Back Pain	5	Odds Ratio (OR)	1.73	0.0001	Regression, Logistic	1.31	2.29	95		NA	All	1832	Completed	Phase 3
NCT02528253	4349127	7957549	Percentage of Participants Achieving Average LBPI Reduction of >=30 Percent(%), >=50%, >=70% and >=90% From Baseline at Weeks 2, 4, 8, 12, 16, 24, 32, 40, 48 and 56: Mixed Baseline Observation Carried Forward (BOCF)/Last Observation Carried Forward (LOCF)	tanezumab|tramadol	Tramadol PR oral|Tanezumab 5 mg SC|Tanezumab 10 mg SC|Placebo to Week 16; tanezumab 5mg SC|Placebo to Week 16, tanezumab 10 mg SC	Biological|Biological|Biological|Biological|Biological	back pain|low back pain	Low Back Pain	Parallel Assignment	Interventional	Treatment	Randomized	A Phase 3 Study of Tanezumab for Chronic Low Back Pain	5	Odds Ratio (OR)	1.06	0.8165	Regression, Logistic	0.64	1.77	95		NA	All	1832	Completed	Phase 3
NCT02528253	4349116	7957549	Percentage of Participants Achieving Average LBPI Reduction of >=30 Percent(%), >=50%, >=70% and >=90% From Baseline at Weeks 2, 4, 8, 12, 16, 24, 32, 40, 48 and 56: Mixed Baseline Observation Carried Forward (BOCF)/Last Observation Carried Forward (LOCF)	tanezumab|tramadol	Tramadol PR oral|Tanezumab 5 mg SC|Tanezumab 10 mg SC|Placebo to Week 16; tanezumab 5mg SC|Placebo to Week 16, tanezumab 10 mg SC	Biological|Biological|Biological|Biological|Biological	back pain|low back pain	Low Back Pain	Parallel Assignment	Interventional	Treatment	Randomized	A Phase 3 Study of Tanezumab for Chronic Low Back Pain	5	Odds Ratio (OR)	1.22	0.1206	Regression, Logistic	0.95	1.58	95		NA	All	1832	Completed	Phase 3
NCT02528253	4349108	7957549	Percentage of Participants Achieving Average LBPI Reduction of >=30 Percent(%), >=50%, >=70% and >=90% From Baseline at Weeks 2, 4, 8, 12, 16, 24, 32, 40, 48 and 56: Mixed Baseline Observation Carried Forward (BOCF)/Last Observation Carried Forward (LOCF)	tanezumab|tramadol	Tramadol PR oral|Tanezumab 5 mg SC|Tanezumab 10 mg SC|Placebo to Week 16; tanezumab 5mg SC|Placebo to Week 16, tanezumab 10 mg SC	Biological|Biological|Biological|Biological|Biological	back pain|low back pain	Low Back Pain	Parallel Assignment	Interventional	Treatment	Randomized	A Phase 3 Study of Tanezumab for Chronic Low Back Pain	5	Odds Ratio (OR)	1.15	0.2773	Regression, Logistic	0.89	1.49	95		NA	All	1832	Completed	Phase 3
NCT02528253	4349093	7957549	Percentage of Participants Achieving Average LBPI Reduction of >=30 Percent(%), >=50%, >=70% and >=90% From Baseline at Weeks 2, 4, 8, 12, 16, 24, 32, 40, 48 and 56: Mixed Baseline Observation Carried Forward (BOCF)/Last Observation Carried Forward (LOCF)	tanezumab|tramadol	Tramadol PR oral|Tanezumab 5 mg SC|Tanezumab 10 mg SC|Placebo to Week 16; tanezumab 5mg SC|Placebo to Week 16, tanezumab 10 mg SC	Biological|Biological|Biological|Biological|Biological	back pain|low back pain	Low Back Pain	Parallel Assignment	Interventional	Treatment	Randomized	A Phase 3 Study of Tanezumab for Chronic Low Back Pain	5	Odds Ratio (OR)	1.33	0.0256	Regression, Logistic	1.04	1.72	95		NA	All	1832	Completed	Phase 3
NCT02528253	4349205	7957549	Percentage of Participants Achieving Average LBPI Reduction of >=30 Percent(%), >=50%, >=70% and >=90% From Baseline at Weeks 2, 4, 8, 12, 16, 24, 32, 40, 48 and 56: Mixed Baseline Observation Carried Forward (BOCF)/Last Observation Carried Forward (LOCF)	tanezumab|tramadol	Tramadol PR oral|Tanezumab 5 mg SC|Tanezumab 10 mg SC|Placebo to Week 16; tanezumab 5mg SC|Placebo to Week 16, tanezumab 10 mg SC	Biological|Biological|Biological|Biological|Biological	back pain|low back pain	Low Back Pain	Parallel Assignment	Interventional	Treatment	Randomized	A Phase 3 Study of Tanezumab for Chronic Low Back Pain	5	Odds Ratio (OR)	2.05	0.0001	Regression, Logistic	1.55	2.72	95		NA	All	1832	Completed	Phase 3
NCT02528253	4349216	7957549	Percentage of Participants Achieving Average LBPI Reduction of >=30 Percent(%), >=50%, >=70% and >=90% From Baseline at Weeks 2, 4, 8, 12, 16, 24, 32, 40, 48 and 56: Mixed Baseline Observation Carried Forward (BOCF)/Last Observation Carried Forward (LOCF)	tanezumab|tramadol	Tramadol PR oral|Tanezumab 5 mg SC|Tanezumab 10 mg SC|Placebo to Week 16; tanezumab 5mg SC|Placebo to Week 16, tanezumab 10 mg SC	Biological|Biological|Biological|Biological|Biological	back pain|low back pain	Low Back Pain	Parallel Assignment	Interventional	Treatment	Randomized	A Phase 3 Study of Tanezumab for Chronic Low Back Pain	5	Odds Ratio (OR)	1.94	0.0806	Regression, Logistic	0.92	4.08	95		NA	All	1832	Completed	Phase 3
NCT02528253	4349153	7957549	Percentage of Participants Achieving Average LBPI Reduction of >=30 Percent(%), >=50%, >=70% and >=90% From Baseline at Weeks 2, 4, 8, 12, 16, 24, 32, 40, 48 and 56: Mixed Baseline Observation Carried Forward (BOCF)/Last Observation Carried Forward (LOCF)	tanezumab|tramadol	Tramadol PR oral|Tanezumab 5 mg SC|Tanezumab 10 mg SC|Placebo to Week 16; tanezumab 5mg SC|Placebo to Week 16, tanezumab 10 mg SC	Biological|Biological|Biological|Biological|Biological	back pain|low back pain	Low Back Pain	Parallel Assignment	Interventional	Treatment	Randomized	A Phase 3 Study of Tanezumab for Chronic Low Back Pain	5	Odds Ratio (OR)	1.02	0.9177	Regression, Logistic	0.74	1.4	95		NA	All	1832	Completed	Phase 3
NCT02528253	4349196	7957549	Percentage of Participants Achieving Average LBPI Reduction of >=30 Percent(%), >=50%, >=70% and >=90% From Baseline at Weeks 2, 4, 8, 12, 16, 24, 32, 40, 48 and 56: Mixed Baseline Observation Carried Forward (BOCF)/Last Observation Carried Forward (LOCF)	tanezumab|tramadol	Tramadol PR oral|Tanezumab 5 mg SC|Tanezumab 10 mg SC|Placebo to Week 16; tanezumab 5mg SC|Placebo to Week 16, tanezumab 10 mg SC	Biological|Biological|Biological|Biological|Biological	back pain|low back pain	Low Back Pain	Parallel Assignment	Interventional	Treatment	Randomized	A Phase 3 Study of Tanezumab for Chronic Low Back Pain	5	Odds Ratio (OR)	1.83	0.0126	Regression, Logistic	1.14	2.93	95		NA	All	1832	Completed	Phase 3
NCT02528253	4349221	7957549	Percentage of Participants Achieving Average LBPI Reduction of >=30 Percent(%), >=50%, >=70% and >=90% From Baseline at Weeks 2, 4, 8, 12, 16, 24, 32, 40, 48 and 56: Mixed Baseline Observation Carried Forward (BOCF)/Last Observation Carried Forward (LOCF)	tanezumab|tramadol	Tramadol PR oral|Tanezumab 5 mg SC|Tanezumab 10 mg SC|Placebo to Week 16; tanezumab 5mg SC|Placebo to Week 16, tanezumab 10 mg SC	Biological|Biological|Biological|Biological|Biological	back pain|low back pain	Low Back Pain	Parallel Assignment	Interventional	Treatment	Randomized	A Phase 3 Study of Tanezumab for Chronic Low Back Pain	5	Odds Ratio (OR)	1.54	0.0594	Regression, Logistic	0.98	2.41	95		NA	All	1832	Completed	Phase 3
NCT02528253	4349121	7957549	Percentage of Participants Achieving Average LBPI Reduction of >=30 Percent(%), >=50%, >=70% and >=90% From Baseline at Weeks 2, 4, 8, 12, 16, 24, 32, 40, 48 and 56: Mixed Baseline Observation Carried Forward (BOCF)/Last Observation Carried Forward (LOCF)	tanezumab|tramadol	Tramadol PR oral|Tanezumab 5 mg SC|Tanezumab 10 mg SC|Placebo to Week 16; tanezumab 5mg SC|Placebo to Week 16, tanezumab 10 mg SC	Biological|Biological|Biological|Biological|Biological	back pain|low back pain	Low Back Pain	Parallel Assignment	Interventional	Treatment	Randomized	A Phase 3 Study of Tanezumab for Chronic Low Back Pain	5	Odds Ratio (OR)	1.22	0.1768	Regression, Logistic	0.91	1.62	95		NA	All	1832	Completed	Phase 3
NCT02528253	4349118	7957549	Percentage of Participants Achieving Average LBPI Reduction of >=30 Percent(%), >=50%, >=70% and >=90% From Baseline at Weeks 2, 4, 8, 12, 16, 24, 32, 40, 48 and 56: Mixed Baseline Observation Carried Forward (BOCF)/Last Observation Carried Forward (LOCF)	tanezumab|tramadol	Tramadol PR oral|Tanezumab 5 mg SC|Tanezumab 10 mg SC|Placebo to Week 16; tanezumab 5mg SC|Placebo to Week 16, tanezumab 10 mg SC	Biological|Biological|Biological|Biological|Biological	back pain|low back pain	Low Back Pain	Parallel Assignment	Interventional	Treatment	Randomized	A Phase 3 Study of Tanezumab for Chronic Low Back Pain	5	Odds Ratio (OR)	1.28	0.0562	Regression, Logistic	0.99	1.65	95		NA	All	1832	Completed	Phase 3
NCT02528253	4349126	7957549	Percentage of Participants Achieving Average LBPI Reduction of >=30 Percent(%), >=50%, >=70% and >=90% From Baseline at Weeks 2, 4, 8, 12, 16, 24, 32, 40, 48 and 56: Mixed Baseline Observation Carried Forward (BOCF)/Last Observation Carried Forward (LOCF)	tanezumab|tramadol	Tramadol PR oral|Tanezumab 5 mg SC|Tanezumab 10 mg SC|Placebo to Week 16; tanezumab 5mg SC|Placebo to Week 16, tanezumab 10 mg SC	Biological|Biological|Biological|Biological|Biological	back pain|low back pain	Low Back Pain	Parallel Assignment	Interventional	Treatment	Randomized	A Phase 3 Study of Tanezumab for Chronic Low Back Pain	5	Odds Ratio (OR)	1.18	0.1996	Regression, Logistic	0.92	1.52	95		NA	All	1832	Completed	Phase 3
NCT02528253	4349149	7957549	Percentage of Participants Achieving Average LBPI Reduction of >=30 Percent(%), >=50%, >=70% and >=90% From Baseline at Weeks 2, 4, 8, 12, 16, 24, 32, 40, 48 and 56: Mixed Baseline Observation Carried Forward (BOCF)/Last Observation Carried Forward (LOCF)	tanezumab|tramadol	Tramadol PR oral|Tanezumab 5 mg SC|Tanezumab 10 mg SC|Placebo to Week 16; tanezumab 5mg SC|Placebo to Week 16, tanezumab 10 mg SC	Biological|Biological|Biological|Biological|Biological	back pain|low back pain	Low Back Pain	Parallel Assignment	Interventional	Treatment	Randomized	A Phase 3 Study of Tanezumab for Chronic Low Back Pain	5	Odds Ratio (OR)	1.25	0.4317	Regression, Logistic	0.72	2.19	95		NA	All	1832	Completed	Phase 3
NCT02528253	4349129	7957549	Percentage of Participants Achieving Average LBPI Reduction of >=30 Percent(%), >=50%, >=70% and >=90% From Baseline at Weeks 2, 4, 8, 12, 16, 24, 32, 40, 48 and 56: Mixed Baseline Observation Carried Forward (BOCF)/Last Observation Carried Forward (LOCF)	tanezumab|tramadol	Tramadol PR oral|Tanezumab 5 mg SC|Tanezumab 10 mg SC|Placebo to Week 16; tanezumab 5mg SC|Placebo to Week 16, tanezumab 10 mg SC	Biological|Biological|Biological|Biological|Biological	back pain|low back pain	Low Back Pain	Parallel Assignment	Interventional	Treatment	Randomized	A Phase 3 Study of Tanezumab for Chronic Low Back Pain	5	Odds Ratio (OR)	1.17	0.5798	Regression, Logistic	0.68	2	95		NA	All	1832	Completed	Phase 3
NCT02528253	4349154	7957549	Percentage of Participants Achieving Average LBPI Reduction of >=30 Percent(%), >=50%, >=70% and >=90% From Baseline at Weeks 2, 4, 8, 12, 16, 24, 32, 40, 48 and 56: Mixed Baseline Observation Carried Forward (BOCF)/Last Observation Carried Forward (LOCF)	tanezumab|tramadol	Tramadol PR oral|Tanezumab 5 mg SC|Tanezumab 10 mg SC|Placebo to Week 16; tanezumab 5mg SC|Placebo to Week 16, tanezumab 10 mg SC	Biological|Biological|Biological|Biological|Biological	back pain|low back pain	Low Back Pain	Parallel Assignment	Interventional	Treatment	Randomized	A Phase 3 Study of Tanezumab for Chronic Low Back Pain	5	Odds Ratio (OR)	1.38	0.0653	Regression, Logistic	0.98	1.94	95		NA	All	1832	Completed	Phase 3
NCT02528253	4349104	7957549	Percentage of Participants Achieving Average LBPI Reduction of >=30 Percent(%), >=50%, >=70% and >=90% From Baseline at Weeks 2, 4, 8, 12, 16, 24, 32, 40, 48 and 56: Mixed Baseline Observation Carried Forward (BOCF)/Last Observation Carried Forward (LOCF)	tanezumab|tramadol	Tramadol PR oral|Tanezumab 5 mg SC|Tanezumab 10 mg SC|Placebo to Week 16; tanezumab 5mg SC|Placebo to Week 16, tanezumab 10 mg SC	Biological|Biological|Biological|Biological|Biological	back pain|low back pain	Low Back Pain	Parallel Assignment	Interventional	Treatment	Randomized	A Phase 3 Study of Tanezumab for Chronic Low Back Pain	5	Odds Ratio (OR)	1.29	0.2628	Regression, Logistic	0.83	2.02	95		NA	All	1832	Completed	Phase 3
NCT02528253	4349128	7957549	Percentage of Participants Achieving Average LBPI Reduction of >=30 Percent(%), >=50%, >=70% and >=90% From Baseline at Weeks 2, 4, 8, 12, 16, 24, 32, 40, 48 and 56: Mixed Baseline Observation Carried Forward (BOCF)/Last Observation Carried Forward (LOCF)	tanezumab|tramadol	Tramadol PR oral|Tanezumab 5 mg SC|Tanezumab 10 mg SC|Placebo to Week 16; tanezumab 5mg SC|Placebo to Week 16, tanezumab 10 mg SC	Biological|Biological|Biological|Biological|Biological	back pain|low back pain	Low Back Pain	Parallel Assignment	Interventional	Treatment	Randomized	A Phase 3 Study of Tanezumab for Chronic Low Back Pain	5	Odds Ratio (OR)	1.18	0.5027	Regression, Logistic	0.72	1.95	95		NA	All	1832	Completed	Phase 3
NCT02528253	4349164	7957549	Percentage of Participants Achieving Average LBPI Reduction of >=30 Percent(%), >=50%, >=70% and >=90% From Baseline at Weeks 2, 4, 8, 12, 16, 24, 32, 40, 48 and 56: Mixed Baseline Observation Carried Forward (BOCF)/Last Observation Carried Forward (LOCF)	tanezumab|tramadol	Tramadol PR oral|Tanezumab 5 mg SC|Tanezumab 10 mg SC|Placebo to Week 16; tanezumab 5mg SC|Placebo to Week 16, tanezumab 10 mg SC	Biological|Biological|Biological|Biological|Biological	back pain|low back pain	Low Back Pain	Parallel Assignment	Interventional	Treatment	Randomized	A Phase 3 Study of Tanezumab for Chronic Low Back Pain	5	Odds Ratio (OR)	1.14	0.315	Regression, Logistic	0.88	1.47	95		NA	All	1832	Completed	Phase 3
NCT02528253	4349111	7957549	Percentage of Participants Achieving Average LBPI Reduction of >=30 Percent(%), >=50%, >=70% and >=90% From Baseline at Weeks 2, 4, 8, 12, 16, 24, 32, 40, 48 and 56: Mixed Baseline Observation Carried Forward (BOCF)/Last Observation Carried Forward (LOCF)	tanezumab|tramadol	Tramadol PR oral|Tanezumab 5 mg SC|Tanezumab 10 mg SC|Placebo to Week 16; tanezumab 5mg SC|Placebo to Week 16, tanezumab 10 mg SC	Biological|Biological|Biological|Biological|Biological	back pain|low back pain	Low Back Pain	Parallel Assignment	Interventional	Treatment	Randomized	A Phase 3 Study of Tanezumab for Chronic Low Back Pain	5	Odds Ratio (OR)	1.36	0.1848	Regression, Logistic	0.86	2.13	95		NA	All	1832	Completed	Phase 3
NCT02528253	4349100	7957549	Percentage of Participants Achieving Average LBPI Reduction of >=30 Percent(%), >=50%, >=70% and >=90% From Baseline at Weeks 2, 4, 8, 12, 16, 24, 32, 40, 48 and 56: Mixed Baseline Observation Carried Forward (BOCF)/Last Observation Carried Forward (LOCF)	tanezumab|tramadol	Tramadol PR oral|Tanezumab 5 mg SC|Tanezumab 10 mg SC|Placebo to Week 16; tanezumab 5mg SC|Placebo to Week 16, tanezumab 10 mg SC	Biological|Biological|Biological|Biological|Biological	back pain|low back pain	Low Back Pain	Parallel Assignment	Interventional	Treatment	Randomized	A Phase 3 Study of Tanezumab for Chronic Low Back Pain	5	Odds Ratio (OR)	1.2	0.1647	Regression, Logistic	0.93	1.55	95		NA	All	1832	Completed	Phase 3
NCT02528253	4349191	7957549	Percentage of Participants Achieving Average LBPI Reduction of >=30 Percent(%), >=50%, >=70% and >=90% From Baseline at Weeks 2, 4, 8, 12, 16, 24, 32, 40, 48 and 56: Mixed Baseline Observation Carried Forward (BOCF)/Last Observation Carried Forward (LOCF)	tanezumab|tramadol	Tramadol PR oral|Tanezumab 5 mg SC|Tanezumab 10 mg SC|Placebo to Week 16; tanezumab 5mg SC|Placebo to Week 16, tanezumab 10 mg SC	Biological|Biological|Biological|Biological|Biological	back pain|low back pain	Low Back Pain	Parallel Assignment	Interventional	Treatment	Randomized	A Phase 3 Study of Tanezumab for Chronic Low Back Pain	5	Odds Ratio (OR)	0.99	0.9819	Regression, Logistic	0.42	2.31	95		NA	All	1832	Completed	Phase 3
NCT02528253	4349178	7957549	Percentage of Participants Achieving Average LBPI Reduction of >=30 Percent(%), >=50%, >=70% and >=90% From Baseline at Weeks 2, 4, 8, 12, 16, 24, 32, 40, 48 and 56: Mixed Baseline Observation Carried Forward (BOCF)/Last Observation Carried Forward (LOCF)	tanezumab|tramadol	Tramadol PR oral|Tanezumab 5 mg SC|Tanezumab 10 mg SC|Placebo to Week 16; tanezumab 5mg SC|Placebo to Week 16, tanezumab 10 mg SC	Biological|Biological|Biological|Biological|Biological	back pain|low back pain	Low Back Pain	Parallel Assignment	Interventional	Treatment	Randomized	A Phase 3 Study of Tanezumab for Chronic Low Back Pain	5	Odds Ratio (OR)	1.19	0.2076	Regression, Logistic	0.91	1.55	95		NA	All	1832	Completed	Phase 3
NCT02528253	4349105	7957549	Percentage of Participants Achieving Average LBPI Reduction of >=30 Percent(%), >=50%, >=70% and >=90% From Baseline at Weeks 2, 4, 8, 12, 16, 24, 32, 40, 48 and 56: Mixed Baseline Observation Carried Forward (BOCF)/Last Observation Carried Forward (LOCF)	tanezumab|tramadol	Tramadol PR oral|Tanezumab 5 mg SC|Tanezumab 10 mg SC|Placebo to Week 16; tanezumab 5mg SC|Placebo to Week 16, tanezumab 10 mg SC	Biological|Biological|Biological|Biological|Biological	back pain|low back pain	Low Back Pain	Parallel Assignment	Interventional	Treatment	Randomized	A Phase 3 Study of Tanezumab for Chronic Low Back Pain	5	Odds Ratio (OR)	1.23	0.1608	Regression, Logistic	0.92	1.63	95		NA	All	1832	Completed	Phase 3
NCT02528253	4349102	7957549	Percentage of Participants Achieving Average LBPI Reduction of >=30 Percent(%), >=50%, >=70% and >=90% From Baseline at Weeks 2, 4, 8, 12, 16, 24, 32, 40, 48 and 56: Mixed Baseline Observation Carried Forward (BOCF)/Last Observation Carried Forward (LOCF)	tanezumab|tramadol	Tramadol PR oral|Tanezumab 5 mg SC|Tanezumab 10 mg SC|Placebo to Week 16; tanezumab 5mg SC|Placebo to Week 16, tanezumab 10 mg SC	Biological|Biological|Biological|Biological|Biological	back pain|low back pain	Low Back Pain	Parallel Assignment	Interventional	Treatment	Randomized	A Phase 3 Study of Tanezumab for Chronic Low Back Pain	5	Odds Ratio (OR)	1.16	0.256	Regression, Logistic	0.9	1.49	95		NA	All	1832	Completed	Phase 3
NCT02528253	4349214	7957549	Percentage of Participants Achieving Average LBPI Reduction of >=30 Percent(%), >=50%, >=70% and >=90% From Baseline at Weeks 2, 4, 8, 12, 16, 24, 32, 40, 48 and 56: Mixed Baseline Observation Carried Forward (BOCF)/Last Observation Carried Forward (LOCF)	tanezumab|tramadol	Tramadol PR oral|Tanezumab 5 mg SC|Tanezumab 10 mg SC|Placebo to Week 16; tanezumab 5mg SC|Placebo to Week 16, tanezumab 10 mg SC	Biological|Biological|Biological|Biological|Biological	back pain|low back pain	Low Back Pain	Parallel Assignment	Interventional	Treatment	Randomized	A Phase 3 Study of Tanezumab for Chronic Low Back Pain	5	Odds Ratio (OR)	1.22	0.5966	Regression, Logistic	0.58	2.58	95		NA	All	1832	Completed	Phase 3
NCT02528253	4349162	7957549	Percentage of Participants Achieving Average LBPI Reduction of >=30 Percent(%), >=50%, >=70% and >=90% From Baseline at Weeks 2, 4, 8, 12, 16, 24, 32, 40, 48 and 56: Mixed Baseline Observation Carried Forward (BOCF)/Last Observation Carried Forward (LOCF)	tanezumab|tramadol	Tramadol PR oral|Tanezumab 5 mg SC|Tanezumab 10 mg SC|Placebo to Week 16; tanezumab 5mg SC|Placebo to Week 16, tanezumab 10 mg SC	Biological|Biological|Biological|Biological|Biological	back pain|low back pain	Low Back Pain	Parallel Assignment	Interventional	Treatment	Randomized	A Phase 3 Study of Tanezumab for Chronic Low Back Pain	5	Odds Ratio (OR)	1.52	0.0018	Regression, Logistic	1.17	1.97	95		NA	All	1832	Completed	Phase 3
NCT02528253	4349183	7957549	Percentage of Participants Achieving Average LBPI Reduction of >=30 Percent(%), >=50%, >=70% and >=90% From Baseline at Weeks 2, 4, 8, 12, 16, 24, 32, 40, 48 and 56: Mixed Baseline Observation Carried Forward (BOCF)/Last Observation Carried Forward (LOCF)	tanezumab|tramadol	Tramadol PR oral|Tanezumab 5 mg SC|Tanezumab 10 mg SC|Placebo to Week 16; tanezumab 5mg SC|Placebo to Week 16, tanezumab 10 mg SC	Biological|Biological|Biological|Biological|Biological	back pain|low back pain	Low Back Pain	Parallel Assignment	Interventional	Treatment	Randomized	A Phase 3 Study of Tanezumab for Chronic Low Back Pain	5	Odds Ratio (OR)	1.22	0.1187	Regression, Logistic	0.95	1.57	95		NA	All	1832	Completed	Phase 3
NCT02528253	4349133	7957549	Percentage of Participants Achieving Average LBPI Reduction of >=30 Percent(%), >=50%, >=70% and >=90% From Baseline at Weeks 2, 4, 8, 12, 16, 24, 32, 40, 48 and 56: Mixed Baseline Observation Carried Forward (BOCF)/Last Observation Carried Forward (LOCF)	tanezumab|tramadol	Tramadol PR oral|Tanezumab 5 mg SC|Tanezumab 10 mg SC|Placebo to Week 16; tanezumab 5mg SC|Placebo to Week 16, tanezumab 10 mg SC	Biological|Biological|Biological|Biological|Biological	back pain|low back pain	Low Back Pain	Parallel Assignment	Interventional	Treatment	Randomized	A Phase 3 Study of Tanezumab for Chronic Low Back Pain	5	Odds Ratio (OR)	1.09	0.5954	Regression, Logistic	0.8	1.48	95		NA	All	1832	Completed	Phase 3
NCT02528253	4349167	7957549	Percentage of Participants Achieving Average LBPI Reduction of >=30 Percent(%), >=50%, >=70% and >=90% From Baseline at Weeks 2, 4, 8, 12, 16, 24, 32, 40, 48 and 56: Mixed Baseline Observation Carried Forward (BOCF)/Last Observation Carried Forward (LOCF)	tanezumab|tramadol	Tramadol PR oral|Tanezumab 5 mg SC|Tanezumab 10 mg SC|Placebo to Week 16; tanezumab 5mg SC|Placebo to Week 16, tanezumab 10 mg SC	Biological|Biological|Biological|Biological|Biological	back pain|low back pain	Low Back Pain	Parallel Assignment	Interventional	Treatment	Randomized	A Phase 3 Study of Tanezumab for Chronic Low Back Pain	5	Odds Ratio (OR)	1.17	0.6199	Regression, Logistic	0.62	2.2	95		NA	All	1832	Completed	Phase 3
NCT02528253	4349225	7957549	Percentage of Participants Achieving Average LBPI Reduction of >=30 Percent(%), >=50%, >=70% and >=90% From Baseline at Weeks 2, 4, 8, 12, 16, 24, 32, 40, 48 and 56: Mixed Baseline Observation Carried Forward (BOCF)/Last Observation Carried Forward (LOCF)	tanezumab|tramadol	Tramadol PR oral|Tanezumab 5 mg SC|Tanezumab 10 mg SC|Placebo to Week 16; tanezumab 5mg SC|Placebo to Week 16, tanezumab 10 mg SC	Biological|Biological|Biological|Biological|Biological	back pain|low back pain	Low Back Pain	Parallel Assignment	Interventional	Treatment	Randomized	A Phase 3 Study of Tanezumab for Chronic Low Back Pain	5	Odds Ratio (OR)	1.74	0.0007	Regression, Logistic	1.26	2.39	95		NA	All	1832	Completed	Phase 3
NCT02528253	4349177	7957549	Percentage of Participants Achieving Average LBPI Reduction of >=30 Percent(%), >=50%, >=70% and >=90% From Baseline at Weeks 2, 4, 8, 12, 16, 24, 32, 40, 48 and 56: Mixed Baseline Observation Carried Forward (BOCF)/Last Observation Carried Forward (LOCF)	tanezumab|tramadol	Tramadol PR oral|Tanezumab 5 mg SC|Tanezumab 10 mg SC|Placebo to Week 16; tanezumab 5mg SC|Placebo to Week 16, tanezumab 10 mg SC	Biological|Biological|Biological|Biological|Biological	back pain|low back pain	Low Back Pain	Parallel Assignment	Interventional	Treatment	Randomized	A Phase 3 Study of Tanezumab for Chronic Low Back Pain	5	Odds Ratio (OR)	1.43	0.0072	Regression, Logistic	1.1	1.86	95		NA	All	1832	Completed	Phase 3
NCT02528253	4349132	7957549	Percentage of Participants Achieving Average LBPI Reduction of >=30 Percent(%), >=50%, >=70% and >=90% From Baseline at Weeks 2, 4, 8, 12, 16, 24, 32, 40, 48 and 56: Mixed Baseline Observation Carried Forward (BOCF)/Last Observation Carried Forward (LOCF)	tanezumab|tramadol	Tramadol PR oral|Tanezumab 5 mg SC|Tanezumab 10 mg SC|Placebo to Week 16; tanezumab 5mg SC|Placebo to Week 16, tanezumab 10 mg SC	Biological|Biological|Biological|Biological|Biological	back pain|low back pain	Low Back Pain	Parallel Assignment	Interventional	Treatment	Randomized	A Phase 3 Study of Tanezumab for Chronic Low Back Pain	5	Odds Ratio (OR)	1.33	0.0638	Regression, Logistic	0.98	1.79	95		NA	All	1832	Completed	Phase 3
NCT02528253	4349113	7957549	Percentage of Participants Achieving Average LBPI Reduction of >=30 Percent(%), >=50%, >=70% and >=90% From Baseline at Weeks 2, 4, 8, 12, 16, 24, 32, 40, 48 and 56: Mixed Baseline Observation Carried Forward (BOCF)/Last Observation Carried Forward (LOCF)	tanezumab|tramadol	Tramadol PR oral|Tanezumab 5 mg SC|Tanezumab 10 mg SC|Placebo to Week 16; tanezumab 5mg SC|Placebo to Week 16, tanezumab 10 mg SC	Biological|Biological|Biological|Biological|Biological	back pain|low back pain	Low Back Pain	Parallel Assignment	Interventional	Treatment	Randomized	A Phase 3 Study of Tanezumab for Chronic Low Back Pain	5	Odds Ratio (OR)	1.19	0.2515	Regression, Logistic	0.89	1.59	95		NA	All	1832	Completed	Phase 3
NCT02528253	4349123	7957549	Percentage of Participants Achieving Average LBPI Reduction of >=30 Percent(%), >=50%, >=70% and >=90% From Baseline at Weeks 2, 4, 8, 12, 16, 24, 32, 40, 48 and 56: Mixed Baseline Observation Carried Forward (BOCF)/Last Observation Carried Forward (LOCF)	tanezumab|tramadol	Tramadol PR oral|Tanezumab 5 mg SC|Tanezumab 10 mg SC|Placebo to Week 16; tanezumab 5mg SC|Placebo to Week 16, tanezumab 10 mg SC	Biological|Biological|Biological|Biological|Biological	back pain|low back pain	Low Back Pain	Parallel Assignment	Interventional	Treatment	Randomized	A Phase 3 Study of Tanezumab for Chronic Low Back Pain	5	Odds Ratio (OR)	1.36	0.017	Regression, Logistic	1.06	1.75	95		NA	All	1832	Completed	Phase 3
NCT02528253	4349185	7957549	Percentage of Participants Achieving Average LBPI Reduction of >=30 Percent(%), >=50%, >=70% and >=90% From Baseline at Weeks 2, 4, 8, 12, 16, 24, 32, 40, 48 and 56: Mixed Baseline Observation Carried Forward (BOCF)/Last Observation Carried Forward (LOCF)	tanezumab|tramadol	Tramadol PR oral|Tanezumab 5 mg SC|Tanezumab 10 mg SC|Placebo to Week 16; tanezumab 5mg SC|Placebo to Week 16, tanezumab 10 mg SC	Biological|Biological|Biological|Biological|Biological	back pain|low back pain	Low Back Pain	Parallel Assignment	Interventional	Treatment	Randomized	A Phase 3 Study of Tanezumab for Chronic Low Back Pain	5	Odds Ratio (OR)	1.97	0.0001	Regression, Logistic	1.49	2.61	95		NA	All	1832	Completed	Phase 3
NCT02528253	4349106	7957549	Percentage of Participants Achieving Average LBPI Reduction of >=30 Percent(%), >=50%, >=70% and >=90% From Baseline at Weeks 2, 4, 8, 12, 16, 24, 32, 40, 48 and 56: Mixed Baseline Observation Carried Forward (BOCF)/Last Observation Carried Forward (LOCF)	tanezumab|tramadol	Tramadol PR oral|Tanezumab 5 mg SC|Tanezumab 10 mg SC|Placebo to Week 16; tanezumab 5mg SC|Placebo to Week 16, tanezumab 10 mg SC	Biological|Biological|Biological|Biological|Biological	back pain|low back pain	Low Back Pain	Parallel Assignment	Interventional	Treatment	Randomized	A Phase 3 Study of Tanezumab for Chronic Low Back Pain	5	Odds Ratio (OR)	1.12	0.4418	Regression, Logistic	0.84	1.5	95		NA	All	1832	Completed	Phase 3
NCT02528253	4349159	7957549	Percentage of Participants Achieving Average LBPI Reduction of >=30 Percent(%), >=50%, >=70% and >=90% From Baseline at Weeks 2, 4, 8, 12, 16, 24, 32, 40, 48 and 56: Mixed Baseline Observation Carried Forward (BOCF)/Last Observation Carried Forward (LOCF)	tanezumab|tramadol	Tramadol PR oral|Tanezumab 5 mg SC|Tanezumab 10 mg SC|Placebo to Week 16; tanezumab 5mg SC|Placebo to Week 16, tanezumab 10 mg SC	Biological|Biological|Biological|Biological|Biological	back pain|low back pain	Low Back Pain	Parallel Assignment	Interventional	Treatment	Randomized	A Phase 3 Study of Tanezumab for Chronic Low Back Pain	5	Odds Ratio (OR)	1.16	0.2561	Regression, Logistic	0.9	1.51	95		NA	All	1832	Completed	Phase 3
NCT02528253	4349125	7957549	Percentage of Participants Achieving Average LBPI Reduction of >=30 Percent(%), >=50%, >=70% and >=90% From Baseline at Weeks 2, 4, 8, 12, 16, 24, 32, 40, 48 and 56: Mixed Baseline Observation Carried Forward (BOCF)/Last Observation Carried Forward (LOCF)	tanezumab|tramadol	Tramadol PR oral|Tanezumab 5 mg SC|Tanezumab 10 mg SC|Placebo to Week 16; tanezumab 5mg SC|Placebo to Week 16, tanezumab 10 mg SC	Biological|Biological|Biological|Biological|Biological	back pain|low back pain	Low Back Pain	Parallel Assignment	Interventional	Treatment	Randomized	A Phase 3 Study of Tanezumab for Chronic Low Back Pain	5	Odds Ratio (OR)	1.42	0.0074	Regression, Logistic	1.1	1.83	95		NA	All	1832	Completed	Phase 3
NCT02528253	4349144	7957549	Percentage of Participants Achieving Average LBPI Reduction of >=30 Percent(%), >=50%, >=70% and >=90% From Baseline at Weeks 2, 4, 8, 12, 16, 24, 32, 40, 48 and 56: Mixed Baseline Observation Carried Forward (BOCF)/Last Observation Carried Forward (LOCF)	tanezumab|tramadol	Tramadol PR oral|Tanezumab 5 mg SC|Tanezumab 10 mg SC|Placebo to Week 16; tanezumab 5mg SC|Placebo to Week 16, tanezumab 10 mg SC	Biological|Biological|Biological|Biological|Biological	back pain|low back pain	Low Back Pain	Parallel Assignment	Interventional	Treatment	Randomized	A Phase 3 Study of Tanezumab for Chronic Low Back Pain	5	Odds Ratio (OR)	1.08	0.5493	Regression, Logistic	0.84	1.39	95		NA	All	1832	Completed	Phase 3
NCT02528253	4349158	7957549	Percentage of Participants Achieving Average LBPI Reduction of >=30 Percent(%), >=50%, >=70% and >=90% From Baseline at Weeks 2, 4, 8, 12, 16, 24, 32, 40, 48 and 56: Mixed Baseline Observation Carried Forward (BOCF)/Last Observation Carried Forward (LOCF)	tanezumab|tramadol	Tramadol PR oral|Tanezumab 5 mg SC|Tanezumab 10 mg SC|Placebo to Week 16; tanezumab 5mg SC|Placebo to Week 16, tanezumab 10 mg SC	Biological|Biological|Biological|Biological|Biological	back pain|low back pain	Low Back Pain	Parallel Assignment	Interventional	Treatment	Randomized	A Phase 3 Study of Tanezumab for Chronic Low Back Pain	5	Odds Ratio (OR)	1.17	0.2358	Regression, Logistic	0.9	1.51	95		NA	All	1832	Completed	Phase 3
NCT02528253	4349130	7957549	Percentage of Participants Achieving Average LBPI Reduction of >=30 Percent(%), >=50%, >=70% and >=90% From Baseline at Weeks 2, 4, 8, 12, 16, 24, 32, 40, 48 and 56: Mixed Baseline Observation Carried Forward (BOCF)/Last Observation Carried Forward (LOCF)	tanezumab|tramadol	Tramadol PR oral|Tanezumab 5 mg SC|Tanezumab 10 mg SC|Placebo to Week 16; tanezumab 5mg SC|Placebo to Week 16, tanezumab 10 mg SC	Biological|Biological|Biological|Biological|Biological	back pain|low back pain	Low Back Pain	Parallel Assignment	Interventional	Treatment	Randomized	A Phase 3 Study of Tanezumab for Chronic Low Back Pain	5	Odds Ratio (OR)	1.24	0.4717	Regression, Logistic	0.69	2.21	95		NA	All	1832	Completed	Phase 3
NCT02528253	4349160	7957549	Percentage of Participants Achieving Average LBPI Reduction of >=30 Percent(%), >=50%, >=70% and >=90% From Baseline at Weeks 2, 4, 8, 12, 16, 24, 32, 40, 48 and 56: Mixed Baseline Observation Carried Forward (BOCF)/Last Observation Carried Forward (LOCF)	tanezumab|tramadol	Tramadol PR oral|Tanezumab 5 mg SC|Tanezumab 10 mg SC|Placebo to Week 16; tanezumab 5mg SC|Placebo to Week 16, tanezumab 10 mg SC	Biological|Biological|Biological|Biological|Biological	back pain|low back pain	Low Back Pain	Parallel Assignment	Interventional	Treatment	Randomized	A Phase 3 Study of Tanezumab for Chronic Low Back Pain	5	Odds Ratio (OR)	1.69	0.0003	Regression, Logistic	1.27	2.24	95		NA	All	1832	Completed	Phase 3
NCT02528253	4349207	7957549	Percentage of Participants Achieving Average LBPI Reduction of >=30 Percent(%), >=50%, >=70% and >=90% From Baseline at Weeks 2, 4, 8, 12, 16, 24, 32, 40, 48 and 56: Mixed Baseline Observation Carried Forward (BOCF)/Last Observation Carried Forward (LOCF)	tanezumab|tramadol	Tramadol PR oral|Tanezumab 5 mg SC|Tanezumab 10 mg SC|Placebo to Week 16; tanezumab 5mg SC|Placebo to Week 16, tanezumab 10 mg SC	Biological|Biological|Biological|Biological|Biological	back pain|low back pain	Low Back Pain	Parallel Assignment	Interventional	Treatment	Randomized	A Phase 3 Study of Tanezumab for Chronic Low Back Pain	5	Odds Ratio (OR)	2.1	0.2065	Regression, Logistic	0.66	6.68	95		NA	All	1832	Completed	Phase 3
NCT02528253	4349187	7957549	Percentage of Participants Achieving Average LBPI Reduction of >=30 Percent(%), >=50%, >=70% and >=90% From Baseline at Weeks 2, 4, 8, 12, 16, 24, 32, 40, 48 and 56: Mixed Baseline Observation Carried Forward (BOCF)/Last Observation Carried Forward (LOCF)	tanezumab|tramadol	Tramadol PR oral|Tanezumab 5 mg SC|Tanezumab 10 mg SC|Placebo to Week 16; tanezumab 5mg SC|Placebo to Week 16, tanezumab 10 mg SC	Biological|Biological|Biological|Biological|Biological	back pain|low back pain	Low Back Pain	Parallel Assignment	Interventional	Treatment	Randomized	A Phase 3 Study of Tanezumab for Chronic Low Back Pain	5	Odds Ratio (OR)	1.51	0.2682	Regression, Logistic	0.73	3.12	95		NA	All	1832	Completed	Phase 3
NCT02528253	4349110	7957549	Percentage of Participants Achieving Average LBPI Reduction of >=30 Percent(%), >=50%, >=70% and >=90% From Baseline at Weeks 2, 4, 8, 12, 16, 24, 32, 40, 48 and 56: Mixed Baseline Observation Carried Forward (BOCF)/Last Observation Carried Forward (LOCF)	tanezumab|tramadol	Tramadol PR oral|Tanezumab 5 mg SC|Tanezumab 10 mg SC|Placebo to Week 16; tanezumab 5mg SC|Placebo to Week 16, tanezumab 10 mg SC	Biological|Biological|Biological|Biological|Biological	back pain|low back pain	Low Back Pain	Parallel Assignment	Interventional	Treatment	Randomized	A Phase 3 Study of Tanezumab for Chronic Low Back Pain	5	Odds Ratio (OR)	1.16	0.2622	Regression, Logistic	0.9	1.49	95		NA	All	1832	Completed	Phase 3
NCT02528253	4349091	7957549	Percentage of Participants Achieving Average LBPI Reduction of >=30 Percent(%), >=50%, >=70% and >=90% From Baseline at Weeks 2, 4, 8, 12, 16, 24, 32, 40, 48 and 56: Mixed Baseline Observation Carried Forward (BOCF)/Last Observation Carried Forward (LOCF)	tanezumab|tramadol	Tramadol PR oral|Tanezumab 5 mg SC|Tanezumab 10 mg SC|Placebo to Week 16; tanezumab 5mg SC|Placebo to Week 16, tanezumab 10 mg SC	Biological|Biological|Biological|Biological|Biological	back pain|low back pain	Low Back Pain	Parallel Assignment	Interventional	Treatment	Randomized	A Phase 3 Study of Tanezumab for Chronic Low Back Pain	5	Odds Ratio (OR)	1.31	0.0358	Regression, Logistic	1.02	1.7	95		NA	All	1832	Completed	Phase 3
NCT02528253	4349180	7957549	Percentage of Participants Achieving Average LBPI Reduction of >=30 Percent(%), >=50%, >=70% and >=90% From Baseline at Weeks 2, 4, 8, 12, 16, 24, 32, 40, 48 and 56: Mixed Baseline Observation Carried Forward (BOCF)/Last Observation Carried Forward (LOCF)	tanezumab|tramadol	Tramadol PR oral|Tanezumab 5 mg SC|Tanezumab 10 mg SC|Placebo to Week 16; tanezumab 5mg SC|Placebo to Week 16, tanezumab 10 mg SC	Biological|Biological|Biological|Biological|Biological	back pain|low back pain	Low Back Pain	Parallel Assignment	Interventional	Treatment	Randomized	A Phase 3 Study of Tanezumab for Chronic Low Back Pain	5	Odds Ratio (OR)	2.12	0.0001	Regression, Logistic	1.57	2.87	95		NA	All	1832	Completed	Phase 3
NCT02528253	4349135	7957549	Percentage of Participants Achieving Average LBPI Reduction of >=30 Percent(%), >=50%, >=70% and >=90% From Baseline at Weeks 2, 4, 8, 12, 16, 24, 32, 40, 48 and 56: Mixed Baseline Observation Carried Forward (BOCF)/Last Observation Carried Forward (LOCF)	tanezumab|tramadol	Tramadol PR oral|Tanezumab 5 mg SC|Tanezumab 10 mg SC|Placebo to Week 16; tanezumab 5mg SC|Placebo to Week 16, tanezumab 10 mg SC	Biological|Biological|Biological|Biological|Biological	back pain|low back pain	Low Back Pain	Parallel Assignment	Interventional	Treatment	Randomized	A Phase 3 Study of Tanezumab for Chronic Low Back Pain	5	Odds Ratio (OR)	1.47	0.0238	Regression, Logistic	1.05	2.07	95		NA	All	1832	Completed	Phase 3
NCT02528253	4349107	7957549	Percentage of Participants Achieving Average LBPI Reduction of >=30 Percent(%), >=50%, >=70% and >=90% From Baseline at Weeks 2, 4, 8, 12, 16, 24, 32, 40, 48 and 56: Mixed Baseline Observation Carried Forward (BOCF)/Last Observation Carried Forward (LOCF)	tanezumab|tramadol	Tramadol PR oral|Tanezumab 5 mg SC|Tanezumab 10 mg SC|Placebo to Week 16; tanezumab 5mg SC|Placebo to Week 16, tanezumab 10 mg SC	Biological|Biological|Biological|Biological|Biological	back pain|low back pain	Low Back Pain	Parallel Assignment	Interventional	Treatment	Randomized	A Phase 3 Study of Tanezumab for Chronic Low Back Pain	5	Odds Ratio (OR)	1.24	0.1032	Regression, Logistic	0.96	1.59	95		NA	All	1832	Completed	Phase 3
NCT02528253	4349192	7957549	Percentage of Participants Achieving Average LBPI Reduction of >=30 Percent(%), >=50%, >=70% and >=90% From Baseline at Weeks 2, 4, 8, 12, 16, 24, 32, 40, 48 and 56: Mixed Baseline Observation Carried Forward (BOCF)/Last Observation Carried Forward (LOCF)	tanezumab|tramadol	Tramadol PR oral|Tanezumab 5 mg SC|Tanezumab 10 mg SC|Placebo to Week 16; tanezumab 5mg SC|Placebo to Week 16, tanezumab 10 mg SC	Biological|Biological|Biological|Biological|Biological	back pain|low back pain	Low Back Pain	Parallel Assignment	Interventional	Treatment	Randomized	A Phase 3 Study of Tanezumab for Chronic Low Back Pain	5	Odds Ratio (OR)	2.16	0.0001	Regression, Logistic	1.48	3.14	95		NA	All	1832	Completed	Phase 3
NCT02528253	4349170	7957549	Percentage of Participants Achieving Average LBPI Reduction of >=30 Percent(%), >=50%, >=70% and >=90% From Baseline at Weeks 2, 4, 8, 12, 16, 24, 32, 40, 48 and 56: Mixed Baseline Observation Carried Forward (BOCF)/Last Observation Carried Forward (LOCF)	tanezumab|tramadol	Tramadol PR oral|Tanezumab 5 mg SC|Tanezumab 10 mg SC|Placebo to Week 16; tanezumab 5mg SC|Placebo to Week 16, tanezumab 10 mg SC	Biological|Biological|Biological|Biological|Biological	back pain|low back pain	Low Back Pain	Parallel Assignment	Interventional	Treatment	Randomized	A Phase 3 Study of Tanezumab for Chronic Low Back Pain	5	Odds Ratio (OR)	1.13	0.7347	Regression, Logistic	0.57	2.24	95		NA	All	1832	Completed	Phase 3
NCT02528253	4349088	7957549	Percentage of Participants Achieving Average LBPI Reduction of >=30 Percent(%), >=50%, >=70% and >=90% From Baseline at Weeks 2, 4, 8, 12, 16, 24, 32, 40, 48 and 56: Mixed Baseline Observation Carried Forward (BOCF)/Last Observation Carried Forward (LOCF)	tanezumab|tramadol	Tramadol PR oral|Tanezumab 5 mg SC|Tanezumab 10 mg SC|Placebo to Week 16; tanezumab 5mg SC|Placebo to Week 16, tanezumab 10 mg SC	Biological|Biological|Biological|Biological|Biological	back pain|low back pain	Low Back Pain	Parallel Assignment	Interventional	Treatment	Randomized	A Phase 3 Study of Tanezumab for Chronic Low Back Pain	5	Odds Ratio (OR)	0.95	0.8266	Regression, Logistic	0.61	1.48	95		NA	All	1832	Completed	Phase 3
NCT02528253	4349206	7957549	Percentage of Participants Achieving Average LBPI Reduction of >=30 Percent(%), >=50%, >=70% and >=90% From Baseline at Weeks 2, 4, 8, 12, 16, 24, 32, 40, 48 and 56: Mixed Baseline Observation Carried Forward (BOCF)/Last Observation Carried Forward (LOCF)	tanezumab|tramadol	Tramadol PR oral|Tanezumab 5 mg SC|Tanezumab 10 mg SC|Placebo to Week 16; tanezumab 5mg SC|Placebo to Week 16, tanezumab 10 mg SC	Biological|Biological|Biological|Biological|Biological	back pain|low back pain	Low Back Pain	Parallel Assignment	Interventional	Treatment	Randomized	A Phase 3 Study of Tanezumab for Chronic Low Back Pain	5	Odds Ratio (OR)	1.64	0.0006	Regression, Logistic	1.23	2.17	95		NA	All	1832	Completed	Phase 3
NCT02528253	4349087	7957549	Percentage of Participants Achieving Average LBPI Reduction of >=30 Percent(%), >=50%, >=70% and >=90% From Baseline at Weeks 2, 4, 8, 12, 16, 24, 32, 40, 48 and 56: Mixed Baseline Observation Carried Forward (BOCF)/Last Observation Carried Forward (LOCF)	tanezumab|tramadol	Tramadol PR oral|Tanezumab 5 mg SC|Tanezumab 10 mg SC|Placebo to Week 16; tanezumab 5mg SC|Placebo to Week 16, tanezumab 10 mg SC	Biological|Biological|Biological|Biological|Biological	back pain|low back pain	Low Back Pain	Parallel Assignment	Interventional	Treatment	Randomized	A Phase 3 Study of Tanezumab for Chronic Low Back Pain	5	Odds Ratio (OR)	1.13	0.5673	Regression, Logistic	0.74	1.72	95		NA	All	1832	Completed	Phase 3
NCT02528253	4349139	7957549	Percentage of Participants Achieving Average LBPI Reduction of >=30 Percent(%), >=50%, >=70% and >=90% From Baseline at Weeks 2, 4, 8, 12, 16, 24, 32, 40, 48 and 56: Mixed Baseline Observation Carried Forward (BOCF)/Last Observation Carried Forward (LOCF)	tanezumab|tramadol	Tramadol PR oral|Tanezumab 5 mg SC|Tanezumab 10 mg SC|Placebo to Week 16; tanezumab 5mg SC|Placebo to Week 16, tanezumab 10 mg SC	Biological|Biological|Biological|Biological|Biological	back pain|low back pain	Low Back Pain	Parallel Assignment	Interventional	Treatment	Randomized	A Phase 3 Study of Tanezumab for Chronic Low Back Pain	5	Odds Ratio (OR)	1.25	0.0848	Regression, Logistic	0.97	1.62	95		NA	All	1832	Completed	Phase 3
NCT02528253	4349165	7957549	Percentage of Participants Achieving Average LBPI Reduction of >=30 Percent(%), >=50%, >=70% and >=90% From Baseline at Weeks 2, 4, 8, 12, 16, 24, 32, 40, 48 and 56: Mixed Baseline Observation Carried Forward (BOCF)/Last Observation Carried Forward (LOCF)	tanezumab|tramadol	Tramadol PR oral|Tanezumab 5 mg SC|Tanezumab 10 mg SC|Placebo to Week 16; tanezumab 5mg SC|Placebo to Week 16, tanezumab 10 mg SC	Biological|Biological|Biological|Biological|Biological	back pain|low back pain	Low Back Pain	Parallel Assignment	Interventional	Treatment	Randomized	A Phase 3 Study of Tanezumab for Chronic Low Back Pain	5	Odds Ratio (OR)	1.73	0.0002	Regression, Logistic	1.3	2.3	95		NA	All	1832	Completed	Phase 3
NCT02528253	4349173	7957549	Percentage of Participants Achieving Average LBPI Reduction of >=30 Percent(%), >=50%, >=70% and >=90% From Baseline at Weeks 2, 4, 8, 12, 16, 24, 32, 40, 48 and 56: Mixed Baseline Observation Carried Forward (BOCF)/Last Observation Carried Forward (LOCF)	tanezumab|tramadol	Tramadol PR oral|Tanezumab 5 mg SC|Tanezumab 10 mg SC|Placebo to Week 16; tanezumab 5mg SC|Placebo to Week 16, tanezumab 10 mg SC	Biological|Biological|Biological|Biological|Biological	back pain|low back pain	Low Back Pain	Parallel Assignment	Interventional	Treatment	Randomized	A Phase 3 Study of Tanezumab for Chronic Low Back Pain	5	Odds Ratio (OR)	1.08	0.6706	Regression, Logistic	0.76	1.54	95		NA	All	1832	Completed	Phase 3
NCT02528253	4349166	7957549	Percentage of Participants Achieving Average LBPI Reduction of >=30 Percent(%), >=50%, >=70% and >=90% From Baseline at Weeks 2, 4, 8, 12, 16, 24, 32, 40, 48 and 56: Mixed Baseline Observation Carried Forward (BOCF)/Last Observation Carried Forward (LOCF)	tanezumab|tramadol	Tramadol PR oral|Tanezumab 5 mg SC|Tanezumab 10 mg SC|Placebo to Week 16; tanezumab 5mg SC|Placebo to Week 16, tanezumab 10 mg SC	Biological|Biological|Biological|Biological|Biological	back pain|low back pain	Low Back Pain	Parallel Assignment	Interventional	Treatment	Randomized	A Phase 3 Study of Tanezumab for Chronic Low Back Pain	5	Odds Ratio (OR)	1.38	0.0229	Regression, Logistic	1.05	1.83	95		NA	All	1832	Completed	Phase 3
NCT02528253	4349199	7957549	Percentage of Participants Achieving Average LBPI Reduction of >=30 Percent(%), >=50%, >=70% and >=90% From Baseline at Weeks 2, 4, 8, 12, 16, 24, 32, 40, 48 and 56: Mixed Baseline Observation Carried Forward (BOCF)/Last Observation Carried Forward (LOCF)	tanezumab|tramadol	Tramadol PR oral|Tanezumab 5 mg SC|Tanezumab 10 mg SC|Placebo to Week 16; tanezumab 5mg SC|Placebo to Week 16, tanezumab 10 mg SC	Biological|Biological|Biological|Biological|Biological	back pain|low back pain	Low Back Pain	Parallel Assignment	Interventional	Treatment	Randomized	A Phase 3 Study of Tanezumab for Chronic Low Back Pain	5	Odds Ratio (OR)	1.27	0.1389	Regression, Logistic	0.93	1.73	95		NA	All	1832	Completed	Phase 3
NCT02528253	4349090	7957549	Percentage of Participants Achieving Average LBPI Reduction of >=30 Percent(%), >=50%, >=70% and >=90% From Baseline at Weeks 2, 4, 8, 12, 16, 24, 32, 40, 48 and 56: Mixed Baseline Observation Carried Forward (BOCF)/Last Observation Carried Forward (LOCF)	tanezumab|tramadol	Tramadol PR oral|Tanezumab 5 mg SC|Tanezumab 10 mg SC|Placebo to Week 16; tanezumab 5mg SC|Placebo to Week 16, tanezumab 10 mg SC	Biological|Biological|Biological|Biological|Biological	back pain|low back pain	Low Back Pain	Parallel Assignment	Interventional	Treatment	Randomized	A Phase 3 Study of Tanezumab for Chronic Low Back Pain	5	Odds Ratio (OR)	1.22	0.184	Regression, Logistic	0.91	1.62	95		NA	All	1832	Completed	Phase 3
NCT02528253	4349157	7957549	Percentage of Participants Achieving Average LBPI Reduction of >=30 Percent(%), >=50%, >=70% and >=90% From Baseline at Weeks 2, 4, 8, 12, 16, 24, 32, 40, 48 and 56: Mixed Baseline Observation Carried Forward (BOCF)/Last Observation Carried Forward (LOCF)	tanezumab|tramadol	Tramadol PR oral|Tanezumab 5 mg SC|Tanezumab 10 mg SC|Placebo to Week 16; tanezumab 5mg SC|Placebo to Week 16, tanezumab 10 mg SC	Biological|Biological|Biological|Biological|Biological	back pain|low back pain	Low Back Pain	Parallel Assignment	Interventional	Treatment	Randomized	A Phase 3 Study of Tanezumab for Chronic Low Back Pain	5	Odds Ratio (OR)	1.45	0.004	Regression, Logistic	1.13	1.87	95		NA	All	1832	Completed	Phase 3
NCT02528253	4349161	7957549	Percentage of Participants Achieving Average LBPI Reduction of >=30 Percent(%), >=50%, >=70% and >=90% From Baseline at Weeks 2, 4, 8, 12, 16, 24, 32, 40, 48 and 56: Mixed Baseline Observation Carried Forward (BOCF)/Last Observation Carried Forward (LOCF)	tanezumab|tramadol	Tramadol PR oral|Tanezumab 5 mg SC|Tanezumab 10 mg SC|Placebo to Week 16; tanezumab 5mg SC|Placebo to Week 16, tanezumab 10 mg SC	Biological|Biological|Biological|Biological|Biological	back pain|low back pain	Low Back Pain	Parallel Assignment	Interventional	Treatment	Randomized	A Phase 3 Study of Tanezumab for Chronic Low Back Pain	5	Odds Ratio (OR)	1.36	0.0342	Regression, Logistic	1.02	1.81	95		NA	All	1832	Completed	Phase 3
NCT02528253	4349140	7957549	Percentage of Participants Achieving Average LBPI Reduction of >=30 Percent(%), >=50%, >=70% and >=90% From Baseline at Weeks 2, 4, 8, 12, 16, 24, 32, 40, 48 and 56: Mixed Baseline Observation Carried Forward (BOCF)/Last Observation Carried Forward (LOCF)	tanezumab|tramadol	Tramadol PR oral|Tanezumab 5 mg SC|Tanezumab 10 mg SC|Placebo to Week 16; tanezumab 5mg SC|Placebo to Week 16, tanezumab 10 mg SC	Biological|Biological|Biological|Biological|Biological	back pain|low back pain	Low Back Pain	Parallel Assignment	Interventional	Treatment	Randomized	A Phase 3 Study of Tanezumab for Chronic Low Back Pain	5	Odds Ratio (OR)	1.45	0.0101	Regression, Logistic	1.09	1.91	95		NA	All	1832	Completed	Phase 3
NCT02528253	4349146	7957549	Percentage of Participants Achieving Average LBPI Reduction of >=30 Percent(%), >=50%, >=70% and >=90% From Baseline at Weeks 2, 4, 8, 12, 16, 24, 32, 40, 48 and 56: Mixed Baseline Observation Carried Forward (BOCF)/Last Observation Carried Forward (LOCF)	tanezumab|tramadol	Tramadol PR oral|Tanezumab 5 mg SC|Tanezumab 10 mg SC|Placebo to Week 16; tanezumab 5mg SC|Placebo to Week 16, tanezumab 10 mg SC	Biological|Biological|Biological|Biological|Biological	back pain|low back pain	Low Back Pain	Parallel Assignment	Interventional	Treatment	Randomized	A Phase 3 Study of Tanezumab for Chronic Low Back Pain	5	Odds Ratio (OR)	1.45	0.0101	Regression, Logistic	1.09	1.92	95		NA	All	1832	Completed	Phase 3
NCT02528253	4349197	7957549	Percentage of Participants Achieving Average LBPI Reduction of >=30 Percent(%), >=50%, >=70% and >=90% From Baseline at Weeks 2, 4, 8, 12, 16, 24, 32, 40, 48 and 56: Mixed Baseline Observation Carried Forward (BOCF)/Last Observation Carried Forward (LOCF)	tanezumab|tramadol	Tramadol PR oral|Tanezumab 5 mg SC|Tanezumab 10 mg SC|Placebo to Week 16; tanezumab 5mg SC|Placebo to Week 16, tanezumab 10 mg SC	Biological|Biological|Biological|Biological|Biological	back pain|low back pain	Low Back Pain	Parallel Assignment	Interventional	Treatment	Randomized	A Phase 3 Study of Tanezumab for Chronic Low Back Pain	5	Odds Ratio (OR)	1.49	0.0057	Regression, Logistic	1.12	1.98	95		NA	All	1832	Completed	Phase 3
NCT02528253	4349134	7957549	Percentage of Participants Achieving Average LBPI Reduction of >=30 Percent(%), >=50%, >=70% and >=90% From Baseline at Weeks 2, 4, 8, 12, 16, 24, 32, 40, 48 and 56: Mixed Baseline Observation Carried Forward (BOCF)/Last Observation Carried Forward (LOCF)	tanezumab|tramadol	Tramadol PR oral|Tanezumab 5 mg SC|Tanezumab 10 mg SC|Placebo to Week 16; tanezumab 5mg SC|Placebo to Week 16, tanezumab 10 mg SC	Biological|Biological|Biological|Biological|Biological	back pain|low back pain	Low Back Pain	Parallel Assignment	Interventional	Treatment	Randomized	A Phase 3 Study of Tanezumab for Chronic Low Back Pain	5	Odds Ratio (OR)	1.11	0.5212	Regression, Logistic	0.81	1.53	95		NA	All	1832	Completed	Phase 3
NCT02528253	4349122	7957549	Percentage of Participants Achieving Average LBPI Reduction of >=30 Percent(%), >=50%, >=70% and >=90% From Baseline at Weeks 2, 4, 8, 12, 16, 24, 32, 40, 48 and 56: Mixed Baseline Observation Carried Forward (BOCF)/Last Observation Carried Forward (LOCF)	tanezumab|tramadol	Tramadol PR oral|Tanezumab 5 mg SC|Tanezumab 10 mg SC|Placebo to Week 16; tanezumab 5mg SC|Placebo to Week 16, tanezumab 10 mg SC	Biological|Biological|Biological|Biological|Biological	back pain|low back pain	Low Back Pain	Parallel Assignment	Interventional	Treatment	Randomized	A Phase 3 Study of Tanezumab for Chronic Low Back Pain	5	Odds Ratio (OR)	1.03	0.8641	Regression, Logistic	0.76	1.38	95		NA	All	1832	Completed	Phase 3
NCT02528253	4349172	7957549	Percentage of Participants Achieving Average LBPI Reduction of >=30 Percent(%), >=50%, >=70% and >=90% From Baseline at Weeks 2, 4, 8, 12, 16, 24, 32, 40, 48 and 56: Mixed Baseline Observation Carried Forward (BOCF)/Last Observation Carried Forward (LOCF)	tanezumab|tramadol	Tramadol PR oral|Tanezumab 5 mg SC|Tanezumab 10 mg SC|Placebo to Week 16; tanezumab 5mg SC|Placebo to Week 16, tanezumab 10 mg SC	Biological|Biological|Biological|Biological|Biological	back pain|low back pain	Low Back Pain	Parallel Assignment	Interventional	Treatment	Randomized	A Phase 3 Study of Tanezumab for Chronic Low Back Pain	5	Odds Ratio (OR)	1.67	0.0022	Regression, Logistic	1.2	2.32	95		NA	All	1832	Completed	Phase 3
NCT02528253	4349171	7957549	Percentage of Participants Achieving Average LBPI Reduction of >=30 Percent(%), >=50%, >=70% and >=90% From Baseline at Weeks 2, 4, 8, 12, 16, 24, 32, 40, 48 and 56: Mixed Baseline Observation Carried Forward (BOCF)/Last Observation Carried Forward (LOCF)	tanezumab|tramadol	Tramadol PR oral|Tanezumab 5 mg SC|Tanezumab 10 mg SC|Placebo to Week 16; tanezumab 5mg SC|Placebo to Week 16, tanezumab 10 mg SC	Biological|Biological|Biological|Biological|Biological	back pain|low back pain	Low Back Pain	Parallel Assignment	Interventional	Treatment	Randomized	A Phase 3 Study of Tanezumab for Chronic Low Back Pain	5	Odds Ratio (OR)	1.12	0.7546	Regression, Logistic	0.56	2.22	95		NA	All	1832	Completed	Phase 3
NCT02528253	4349112	7957549	Percentage of Participants Achieving Average LBPI Reduction of >=30 Percent(%), >=50%, >=70% and >=90% From Baseline at Weeks 2, 4, 8, 12, 16, 24, 32, 40, 48 and 56: Mixed Baseline Observation Carried Forward (BOCF)/Last Observation Carried Forward (LOCF)	tanezumab|tramadol	Tramadol PR oral|Tanezumab 5 mg SC|Tanezumab 10 mg SC|Placebo to Week 16; tanezumab 5mg SC|Placebo to Week 16, tanezumab 10 mg SC	Biological|Biological|Biological|Biological|Biological	back pain|low back pain	Low Back Pain	Parallel Assignment	Interventional	Treatment	Randomized	A Phase 3 Study of Tanezumab for Chronic Low Back Pain	5	Odds Ratio (OR)	1.06	0.8122	Regression, Logistic	0.66	1.71	95		NA	All	1832	Completed	Phase 3
NCT02528253	4349188	7957549	Percentage of Participants Achieving Average LBPI Reduction of >=30 Percent(%), >=50%, >=70% and >=90% From Baseline at Weeks 2, 4, 8, 12, 16, 24, 32, 40, 48 and 56: Mixed Baseline Observation Carried Forward (BOCF)/Last Observation Carried Forward (LOCF)	tanezumab|tramadol	Tramadol PR oral|Tanezumab 5 mg SC|Tanezumab 10 mg SC|Placebo to Week 16; tanezumab 5mg SC|Placebo to Week 16, tanezumab 10 mg SC	Biological|Biological|Biological|Biological|Biological	back pain|low back pain	Low Back Pain	Parallel Assignment	Interventional	Treatment	Randomized	A Phase 3 Study of Tanezumab for Chronic Low Back Pain	5	Odds Ratio (OR)	1.09	0.8331	Regression, Logistic	0.49	2.4	95		NA	All	1832	Completed	Phase 3
NCT02528253	4349137	7957549	Percentage of Participants Achieving Average LBPI Reduction of >=30 Percent(%), >=50%, >=70% and >=90% From Baseline at Weeks 2, 4, 8, 12, 16, 24, 32, 40, 48 and 56: Mixed Baseline Observation Carried Forward (BOCF)/Last Observation Carried Forward (LOCF)	tanezumab|tramadol	Tramadol PR oral|Tanezumab 5 mg SC|Tanezumab 10 mg SC|Placebo to Week 16; tanezumab 5mg SC|Placebo to Week 16, tanezumab 10 mg SC	Biological|Biological|Biological|Biological|Biological	back pain|low back pain	Low Back Pain	Parallel Assignment	Interventional	Treatment	Randomized	A Phase 3 Study of Tanezumab for Chronic Low Back Pain	5	Odds Ratio (OR)	1.15	0.2734	Regression, Logistic	0.89	1.48	95		NA	All	1832	Completed	Phase 3
NCT02528253	4349217	7957549	Percentage of Participants Achieving Average LBPI Reduction of >=30 Percent(%), >=50%, >=70% and >=90% From Baseline at Weeks 2, 4, 8, 12, 16, 24, 32, 40, 48 and 56: Mixed Baseline Observation Carried Forward (BOCF)/Last Observation Carried Forward (LOCF)	tanezumab|tramadol	Tramadol PR oral|Tanezumab 5 mg SC|Tanezumab 10 mg SC|Placebo to Week 16; tanezumab 5mg SC|Placebo to Week 16, tanezumab 10 mg SC	Biological|Biological|Biological|Biological|Biological	back pain|low back pain	Low Back Pain	Parallel Assignment	Interventional	Treatment	Randomized	A Phase 3 Study of Tanezumab for Chronic Low Back Pain	5	Odds Ratio (OR)	1.37	0.0974	Regression, Logistic	0.94	1.99	95		NA	All	1832	Completed	Phase 3
NCT02528253	4349194	7957549	Percentage of Participants Achieving Average LBPI Reduction of >=30 Percent(%), >=50%, >=70% and >=90% From Baseline at Weeks 2, 4, 8, 12, 16, 24, 32, 40, 48 and 56: Mixed Baseline Observation Carried Forward (BOCF)/Last Observation Carried Forward (LOCF)	tanezumab|tramadol	Tramadol PR oral|Tanezumab 5 mg SC|Tanezumab 10 mg SC|Placebo to Week 16; tanezumab 5mg SC|Placebo to Week 16, tanezumab 10 mg SC	Biological|Biological|Biological|Biological|Biological	back pain|low back pain	Low Back Pain	Parallel Assignment	Interventional	Treatment	Randomized	A Phase 3 Study of Tanezumab for Chronic Low Back Pain	5	Odds Ratio (OR)	1.25	0.3485	Regression, Logistic	0.79	1.99	95		NA	All	1832	Completed	Phase 3
NCT02528253	4349101	7957549	Percentage of Participants Achieving Average LBPI Reduction of >=30 Percent(%), >=50%, >=70% and >=90% From Baseline at Weeks 2, 4, 8, 12, 16, 24, 32, 40, 48 and 56: Mixed Baseline Observation Carried Forward (BOCF)/Last Observation Carried Forward (LOCF)	tanezumab|tramadol	Tramadol PR oral|Tanezumab 5 mg SC|Tanezumab 10 mg SC|Placebo to Week 16; tanezumab 5mg SC|Placebo to Week 16, tanezumab 10 mg SC	Biological|Biological|Biological|Biological|Biological	back pain|low back pain	Low Back Pain	Parallel Assignment	Interventional	Treatment	Randomized	A Phase 3 Study of Tanezumab for Chronic Low Back Pain	5	Odds Ratio (OR)	1.19	0.1741	Regression, Logistic	0.93	1.53	95		NA	All	1832	Completed	Phase 3
NCT02528253	4349124	7957549	Percentage of Participants Achieving Average LBPI Reduction of >=30 Percent(%), >=50%, >=70% and >=90% From Baseline at Weeks 2, 4, 8, 12, 16, 24, 32, 40, 48 and 56: Mixed Baseline Observation Carried Forward (BOCF)/Last Observation Carried Forward (LOCF)	tanezumab|tramadol	Tramadol PR oral|Tanezumab 5 mg SC|Tanezumab 10 mg SC|Placebo to Week 16; tanezumab 5mg SC|Placebo to Week 16, tanezumab 10 mg SC	Biological|Biological|Biological|Biological|Biological	back pain|low back pain	Low Back Pain	Parallel Assignment	Interventional	Treatment	Randomized	A Phase 3 Study of Tanezumab for Chronic Low Back Pain	5	Odds Ratio (OR)	1.13	0.3557	Regression, Logistic	0.87	1.45	95		NA	All	1832	Completed	Phase 3
NCT02528253	4349094	7957549	Percentage of Participants Achieving Average LBPI Reduction of >=30 Percent(%), >=50%, >=70% and >=90% From Baseline at Weeks 2, 4, 8, 12, 16, 24, 32, 40, 48 and 56: Mixed Baseline Observation Carried Forward (BOCF)/Last Observation Carried Forward (LOCF)	tanezumab|tramadol	Tramadol PR oral|Tanezumab 5 mg SC|Tanezumab 10 mg SC|Placebo to Week 16; tanezumab 5mg SC|Placebo to Week 16, tanezumab 10 mg SC	Biological|Biological|Biological|Biological|Biological	back pain|low back pain	Low Back Pain	Parallel Assignment	Interventional	Treatment	Randomized	A Phase 3 Study of Tanezumab for Chronic Low Back Pain	5	Odds Ratio (OR)	1.17	0.2137	Regression, Logistic	0.91	1.51	95		NA	All	1832	Completed	Phase 3
NCT02528253	4349209	7957549	Percentage of Participants Achieving Average LBPI Reduction of >=30 Percent(%), >=50%, >=70% and >=90% From Baseline at Weeks 2, 4, 8, 12, 16, 24, 32, 40, 48 and 56: Mixed Baseline Observation Carried Forward (BOCF)/Last Observation Carried Forward (LOCF)	tanezumab|tramadol	Tramadol PR oral|Tanezumab 5 mg SC|Tanezumab 10 mg SC|Placebo to Week 16; tanezumab 5mg SC|Placebo to Week 16, tanezumab 10 mg SC	Biological|Biological|Biological|Biological|Biological	back pain|low back pain	Low Back Pain	Parallel Assignment	Interventional	Treatment	Randomized	A Phase 3 Study of Tanezumab for Chronic Low Back Pain	5	Odds Ratio (OR)	0.83	0.7874	Regression, Logistic	0.22	3.12	95		NA	All	1832	Completed	Phase 3
NCT02528253	4349210	7957549	Percentage of Participants Achieving Average LBPI Reduction of >=30 Percent(%), >=50%, >=70% and >=90% From Baseline at Weeks 2, 4, 8, 12, 16, 24, 32, 40, 48 and 56: Mixed Baseline Observation Carried Forward (BOCF)/Last Observation Carried Forward (LOCF)	tanezumab|tramadol	Tramadol PR oral|Tanezumab 5 mg SC|Tanezumab 10 mg SC|Placebo to Week 16; tanezumab 5mg SC|Placebo to Week 16, tanezumab 10 mg SC	Biological|Biological|Biological|Biological|Biological	back pain|low back pain	Low Back Pain	Parallel Assignment	Interventional	Treatment	Randomized	A Phase 3 Study of Tanezumab for Chronic Low Back Pain	5	Odds Ratio (OR)	1.75	0.3726	Regression, Logistic	0.51	6.04	95		NA	All	1832	Completed	Phase 3
NCT02528253	4349152	7957549	Percentage of Participants Achieving Average LBPI Reduction of >=30 Percent(%), >=50%, >=70% and >=90% From Baseline at Weeks 2, 4, 8, 12, 16, 24, 32, 40, 48 and 56: Mixed Baseline Observation Carried Forward (BOCF)/Last Observation Carried Forward (LOCF)	tanezumab|tramadol	Tramadol PR oral|Tanezumab 5 mg SC|Tanezumab 10 mg SC|Placebo to Week 16; tanezumab 5mg SC|Placebo to Week 16, tanezumab 10 mg SC	Biological|Biological|Biological|Biological|Biological	back pain|low back pain	Low Back Pain	Parallel Assignment	Interventional	Treatment	Randomized	A Phase 3 Study of Tanezumab for Chronic Low Back Pain	5	Odds Ratio (OR)	1.49	0.0088	Regression, Logistic	1.11	2.01	95		NA	All	1832	Completed	Phase 3
NCT02528253	4349179	7957549	Percentage of Participants Achieving Average LBPI Reduction of >=30 Percent(%), >=50%, >=70% and >=90% From Baseline at Weeks 2, 4, 8, 12, 16, 24, 32, 40, 48 and 56: Mixed Baseline Observation Carried Forward (BOCF)/Last Observation Carried Forward (LOCF)	tanezumab|tramadol	Tramadol PR oral|Tanezumab 5 mg SC|Tanezumab 10 mg SC|Placebo to Week 16; tanezumab 5mg SC|Placebo to Week 16, tanezumab 10 mg SC	Biological|Biological|Biological|Biological|Biological	back pain|low back pain	Low Back Pain	Parallel Assignment	Interventional	Treatment	Randomized	A Phase 3 Study of Tanezumab for Chronic Low Back Pain	5	Odds Ratio (OR)	1.48	0.0069	Regression, Logistic	1.11	1.97	95		NA	All	1832	Completed	Phase 3
NCT02528253	4349168	7957549	Percentage of Participants Achieving Average LBPI Reduction of >=30 Percent(%), >=50%, >=70% and >=90% From Baseline at Weeks 2, 4, 8, 12, 16, 24, 32, 40, 48 and 56: Mixed Baseline Observation Carried Forward (BOCF)/Last Observation Carried Forward (LOCF)	tanezumab|tramadol	Tramadol PR oral|Tanezumab 5 mg SC|Tanezumab 10 mg SC|Placebo to Week 16; tanezumab 5mg SC|Placebo to Week 16, tanezumab 10 mg SC	Biological|Biological|Biological|Biological|Biological	back pain|low back pain	Low Back Pain	Parallel Assignment	Interventional	Treatment	Randomized	A Phase 3 Study of Tanezumab for Chronic Low Back Pain	5	Odds Ratio (OR)	1.16	0.6402	Regression, Logistic	0.62	2.18	95		NA	All	1832	Completed	Phase 3
NCT02528253	4349204	7957549	Percentage of Participants Achieving Average LBPI Reduction of >=30 Percent(%), >=50%, >=70% and >=90% From Baseline at Weeks 2, 4, 8, 12, 16, 24, 32, 40, 48 and 56: Mixed Baseline Observation Carried Forward (BOCF)/Last Observation Carried Forward (LOCF)	tanezumab|tramadol	Tramadol PR oral|Tanezumab 5 mg SC|Tanezumab 10 mg SC|Placebo to Week 16; tanezumab 5mg SC|Placebo to Week 16, tanezumab 10 mg SC	Biological|Biological|Biological|Biological|Biological	back pain|low back pain	Low Back Pain	Parallel Assignment	Interventional	Treatment	Randomized	A Phase 3 Study of Tanezumab for Chronic Low Back Pain	5	Odds Ratio (OR)	1.32	0.0387	Regression, Logistic	1.01	1.71	95		NA	All	1832	Completed	Phase 3
NCT02528253	4349175	7957549	Percentage of Participants Achieving Average LBPI Reduction of >=30 Percent(%), >=50%, >=70% and >=90% From Baseline at Weeks 2, 4, 8, 12, 16, 24, 32, 40, 48 and 56: Mixed Baseline Observation Carried Forward (BOCF)/Last Observation Carried Forward (LOCF)	tanezumab|tramadol	Tramadol PR oral|Tanezumab 5 mg SC|Tanezumab 10 mg SC|Placebo to Week 16; tanezumab 5mg SC|Placebo to Week 16, tanezumab 10 mg SC	Biological|Biological|Biological|Biological|Biological	back pain|low back pain	Low Back Pain	Parallel Assignment	Interventional	Treatment	Randomized	A Phase 3 Study of Tanezumab for Chronic Low Back Pain	5	Odds Ratio (OR)	2.27	0.0001	Regression, Logistic	1.53	3.36	95		NA	All	1832	Completed	Phase 3
NCT02528253	4349120	7957549	Percentage of Participants Achieving Average LBPI Reduction of >=30 Percent(%), >=50%, >=70% and >=90% From Baseline at Weeks 2, 4, 8, 12, 16, 24, 32, 40, 48 and 56: Mixed Baseline Observation Carried Forward (BOCF)/Last Observation Carried Forward (LOCF)	tanezumab|tramadol	Tramadol PR oral|Tanezumab 5 mg SC|Tanezumab 10 mg SC|Placebo to Week 16; tanezumab 5mg SC|Placebo to Week 16, tanezumab 10 mg SC	Biological|Biological|Biological|Biological|Biological	back pain|low back pain	Low Back Pain	Parallel Assignment	Interventional	Treatment	Randomized	A Phase 3 Study of Tanezumab for Chronic Low Back Pain	5	Odds Ratio (OR)	0.93	0.7696	Regression, Logistic	0.55	1.55	95		NA	All	1832	Completed	Phase 3
NCT02528253	4349218	7957549	Percentage of Participants Achieving Average LBPI Reduction of >=30 Percent(%), >=50%, >=70% and >=90% From Baseline at Weeks 2, 4, 8, 12, 16, 24, 32, 40, 48 and 56: Mixed Baseline Observation Carried Forward (BOCF)/Last Observation Carried Forward (LOCF)	tanezumab|tramadol	Tramadol PR oral|Tanezumab 5 mg SC|Tanezumab 10 mg SC|Placebo to Week 16; tanezumab 5mg SC|Placebo to Week 16, tanezumab 10 mg SC	Biological|Biological|Biological|Biological|Biological	back pain|low back pain	Low Back Pain	Parallel Assignment	Interventional	Treatment	Randomized	A Phase 3 Study of Tanezumab for Chronic Low Back Pain	5	Odds Ratio (OR)	1.19	0.3746	Regression, Logistic	0.81	1.75	95		NA	All	1832	Completed	Phase 3
NCT02528253	4349184	7957549	Percentage of Participants Achieving Average LBPI Reduction of >=30 Percent(%), >=50%, >=70% and >=90% From Baseline at Weeks 2, 4, 8, 12, 16, 24, 32, 40, 48 and 56: Mixed Baseline Observation Carried Forward (BOCF)/Last Observation Carried Forward (LOCF)	tanezumab|tramadol	Tramadol PR oral|Tanezumab 5 mg SC|Tanezumab 10 mg SC|Placebo to Week 16; tanezumab 5mg SC|Placebo to Week 16, tanezumab 10 mg SC	Biological|Biological|Biological|Biological|Biological	back pain|low back pain	Low Back Pain	Parallel Assignment	Interventional	Treatment	Randomized	A Phase 3 Study of Tanezumab for Chronic Low Back Pain	5	Odds Ratio (OR)	1.42	0.0071	Regression, Logistic	1.1	1.83	95		NA	All	1832	Completed	Phase 3
NCT02528253	4349092	7957549	Percentage of Participants Achieving Average LBPI Reduction of >=30 Percent(%), >=50%, >=70% and >=90% From Baseline at Weeks 2, 4, 8, 12, 16, 24, 32, 40, 48 and 56: Mixed Baseline Observation Carried Forward (BOCF)/Last Observation Carried Forward (LOCF)	tanezumab|tramadol	Tramadol PR oral|Tanezumab 5 mg SC|Tanezumab 10 mg SC|Placebo to Week 16; tanezumab 5mg SC|Placebo to Week 16, tanezumab 10 mg SC	Biological|Biological|Biological|Biological|Biological	back pain|low back pain	Low Back Pain	Parallel Assignment	Interventional	Treatment	Randomized	A Phase 3 Study of Tanezumab for Chronic Low Back Pain	5	Odds Ratio (OR)	1.13	0.3531	Regression, Logistic	0.87	1.46	95		NA	All	1832	Completed	Phase 3
NCT02528253	4349117	7957549	Percentage of Participants Achieving Average LBPI Reduction of >=30 Percent(%), >=50%, >=70% and >=90% From Baseline at Weeks 2, 4, 8, 12, 16, 24, 32, 40, 48 and 56: Mixed Baseline Observation Carried Forward (BOCF)/Last Observation Carried Forward (LOCF)	tanezumab|tramadol	Tramadol PR oral|Tanezumab 5 mg SC|Tanezumab 10 mg SC|Placebo to Week 16; tanezumab 5mg SC|Placebo to Week 16, tanezumab 10 mg SC	Biological|Biological|Biological|Biological|Biological	back pain|low back pain	Low Back Pain	Parallel Assignment	Interventional	Treatment	Randomized	A Phase 3 Study of Tanezumab for Chronic Low Back Pain	5	Odds Ratio (OR)	1.33	0.0274	Regression, Logistic	1.03	1.71	95		NA	All	1832	Completed	Phase 3
NCT02528253	4349222	7957549	Percentage of Participants Achieving Average LBPI Reduction of >=30 Percent(%), >=50%, >=70% and >=90% From Baseline at Weeks 2, 4, 8, 12, 16, 24, 32, 40, 48 and 56: Mixed Baseline Observation Carried Forward (BOCF)/Last Observation Carried Forward (LOCF)	tanezumab|tramadol	Tramadol PR oral|Tanezumab 5 mg SC|Tanezumab 10 mg SC|Placebo to Week 16; tanezumab 5mg SC|Placebo to Week 16, tanezumab 10 mg SC	Biological|Biological|Biological|Biological|Biological	back pain|low back pain	Low Back Pain	Parallel Assignment	Interventional	Treatment	Randomized	A Phase 3 Study of Tanezumab for Chronic Low Back Pain	5	Odds Ratio (OR)	1.16	0.2771	Regression, Logistic	0.89	1.53	95		NA	All	1832	Completed	Phase 3
NCT02528253	4349136	7957549	Percentage of Participants Achieving Average LBPI Reduction of >=30 Percent(%), >=50%, >=70% and >=90% From Baseline at Weeks 2, 4, 8, 12, 16, 24, 32, 40, 48 and 56: Mixed Baseline Observation Carried Forward (BOCF)/Last Observation Carried Forward (LOCF)	tanezumab|tramadol	Tramadol PR oral|Tanezumab 5 mg SC|Tanezumab 10 mg SC|Placebo to Week 16; tanezumab 5mg SC|Placebo to Week 16, tanezumab 10 mg SC	Biological|Biological|Biological|Biological|Biological	back pain|low back pain	Low Back Pain	Parallel Assignment	Interventional	Treatment	Randomized	A Phase 3 Study of Tanezumab for Chronic Low Back Pain	5	Odds Ratio (OR)	1.21	0.2839	Regression, Logistic	0.86	1.7	95		NA	All	1832	Completed	Phase 3
NCT02528253	4349099	7957549	Percentage of Participants Achieving Average LBPI Reduction of >=30 Percent(%), >=50%, >=70% and >=90% From Baseline at Weeks 2, 4, 8, 12, 16, 24, 32, 40, 48 and 56: Mixed Baseline Observation Carried Forward (BOCF)/Last Observation Carried Forward (LOCF)	tanezumab|tramadol	Tramadol PR oral|Tanezumab 5 mg SC|Tanezumab 10 mg SC|Placebo to Week 16; tanezumab 5mg SC|Placebo to Week 16, tanezumab 10 mg SC	Biological|Biological|Biological|Biological|Biological	back pain|low back pain	Low Back Pain	Parallel Assignment	Interventional	Treatment	Randomized	A Phase 3 Study of Tanezumab for Chronic Low Back Pain	5	Odds Ratio (OR)	1.28	0.0619	Regression, Logistic	0.99	1.65	95		NA	All	1832	Completed	Phase 3
NCT02528253	4349202	7957549	Percentage of Participants Achieving Average LBPI Reduction of >=30 Percent(%), >=50%, >=70% and >=90% From Baseline at Weeks 2, 4, 8, 12, 16, 24, 32, 40, 48 and 56: Mixed Baseline Observation Carried Forward (BOCF)/Last Observation Carried Forward (LOCF)	tanezumab|tramadol	Tramadol PR oral|Tanezumab 5 mg SC|Tanezumab 10 mg SC|Placebo to Week 16; tanezumab 5mg SC|Placebo to Week 16, tanezumab 10 mg SC	Biological|Biological|Biological|Biological|Biological	back pain|low back pain	Low Back Pain	Parallel Assignment	Interventional	Treatment	Randomized	A Phase 3 Study of Tanezumab for Chronic Low Back Pain	5	Odds Ratio (OR)	1.56	0.0006	Regression, Logistic	1.21	2.01	95		NA	All	1832	Completed	Phase 3
NCT02528253	4349096	7957549	Percentage of Participants Achieving Average LBPI Reduction of >=30 Percent(%), >=50%, >=70% and >=90% From Baseline at Weeks 2, 4, 8, 12, 16, 24, 32, 40, 48 and 56: Mixed Baseline Observation Carried Forward (BOCF)/Last Observation Carried Forward (LOCF)	tanezumab|tramadol	Tramadol PR oral|Tanezumab 5 mg SC|Tanezumab 10 mg SC|Placebo to Week 16; tanezumab 5mg SC|Placebo to Week 16, tanezumab 10 mg SC	Biological|Biological|Biological|Biological|Biological	back pain|low back pain	Low Back Pain	Parallel Assignment	Interventional	Treatment	Randomized	A Phase 3 Study of Tanezumab for Chronic Low Back Pain	5	Odds Ratio (OR)	1.14	0.5635	Regression, Logistic	0.73	1.77	95		NA	All	1832	Completed	Phase 3
NCT02528253	4349213	7957549	Percentage of Participants Achieving Average LBPI Reduction of >=30 Percent(%), >=50%, >=70% and >=90% From Baseline at Weeks 2, 4, 8, 12, 16, 24, 32, 40, 48 and 56: Mixed Baseline Observation Carried Forward (BOCF)/Last Observation Carried Forward (LOCF)	tanezumab|tramadol	Tramadol PR oral|Tanezumab 5 mg SC|Tanezumab 10 mg SC|Placebo to Week 16; tanezumab 5mg SC|Placebo to Week 16, tanezumab 10 mg SC	Biological|Biological|Biological|Biological|Biological	back pain|low back pain	Low Back Pain	Parallel Assignment	Interventional	Treatment	Randomized	A Phase 3 Study of Tanezumab for Chronic Low Back Pain	5	Odds Ratio (OR)	1.59	0.1492	Regression, Logistic	0.85	2.96	95		NA	All	1832	Completed	Phase 3
NCT02528253	4349151	7957549	Percentage of Participants Achieving Average LBPI Reduction of >=30 Percent(%), >=50%, >=70% and >=90% From Baseline at Weeks 2, 4, 8, 12, 16, 24, 32, 40, 48 and 56: Mixed Baseline Observation Carried Forward (BOCF)/Last Observation Carried Forward (LOCF)	tanezumab|tramadol	Tramadol PR oral|Tanezumab 5 mg SC|Tanezumab 10 mg SC|Placebo to Week 16; tanezumab 5mg SC|Placebo to Week 16, tanezumab 10 mg SC	Biological|Biological|Biological|Biological|Biological	back pain|low back pain	Low Back Pain	Parallel Assignment	Interventional	Treatment	Randomized	A Phase 3 Study of Tanezumab for Chronic Low Back Pain	5	Odds Ratio (OR)	1.58	0.1197	Regression, Logistic	0.89	2.83	95		NA	All	1832	Completed	Phase 3
NCT02528253	4349142	7957549	Percentage of Participants Achieving Average LBPI Reduction of >=30 Percent(%), >=50%, >=70% and >=90% From Baseline at Weeks 2, 4, 8, 12, 16, 24, 32, 40, 48 and 56: Mixed Baseline Observation Carried Forward (BOCF)/Last Observation Carried Forward (LOCF)	tanezumab|tramadol	Tramadol PR oral|Tanezumab 5 mg SC|Tanezumab 10 mg SC|Placebo to Week 16; tanezumab 5mg SC|Placebo to Week 16, tanezumab 10 mg SC	Biological|Biological|Biological|Biological|Biological	back pain|low back pain	Low Back Pain	Parallel Assignment	Interventional	Treatment	Randomized	A Phase 3 Study of Tanezumab for Chronic Low Back Pain	5	Odds Ratio (OR)	1.38	0.0144	Regression, Logistic	1.07	1.8	95		NA	All	1832	Completed	Phase 3
NCT02528253	4349138	7957549	Percentage of Participants Achieving Average LBPI Reduction of >=30 Percent(%), >=50%, >=70% and >=90% From Baseline at Weeks 2, 4, 8, 12, 16, 24, 32, 40, 48 and 56: Mixed Baseline Observation Carried Forward (BOCF)/Last Observation Carried Forward (LOCF)	tanezumab|tramadol	Tramadol PR oral|Tanezumab 5 mg SC|Tanezumab 10 mg SC|Placebo to Week 16; tanezumab 5mg SC|Placebo to Week 16, tanezumab 10 mg SC	Biological|Biological|Biological|Biological|Biological	back pain|low back pain	Low Back Pain	Parallel Assignment	Interventional	Treatment	Randomized	A Phase 3 Study of Tanezumab for Chronic Low Back Pain	5	Odds Ratio (OR)	1.02	0.8732	Regression, Logistic	0.79	1.32	95		NA	All	1832	Completed	Phase 3
NCT02528253	4349097	7957549	Percentage of Participants Achieving Average LBPI Reduction of >=30 Percent(%), >=50%, >=70% and >=90% From Baseline at Weeks 2, 4, 8, 12, 16, 24, 32, 40, 48 and 56: Mixed Baseline Observation Carried Forward (BOCF)/Last Observation Carried Forward (LOCF)	tanezumab|tramadol	Tramadol PR oral|Tanezumab 5 mg SC|Tanezumab 10 mg SC|Placebo to Week 16; tanezumab 5mg SC|Placebo to Week 16, tanezumab 10 mg SC	Biological|Biological|Biological|Biological|Biological	back pain|low back pain	Low Back Pain	Parallel Assignment	Interventional	Treatment	Randomized	A Phase 3 Study of Tanezumab for Chronic Low Back Pain	5	Odds Ratio (OR)	1.18	0.2601	Regression, Logistic	0.88	1.58	95		NA	All	1832	Completed	Phase 3
NCT02528253	4349201	7957549	Percentage of Participants Achieving Average LBPI Reduction of >=30 Percent(%), >=50%, >=70% and >=90% From Baseline at Weeks 2, 4, 8, 12, 16, 24, 32, 40, 48 and 56: Mixed Baseline Observation Carried Forward (BOCF)/Last Observation Carried Forward (LOCF)	tanezumab|tramadol	Tramadol PR oral|Tanezumab 5 mg SC|Tanezumab 10 mg SC|Placebo to Week 16; tanezumab 5mg SC|Placebo to Week 16, tanezumab 10 mg SC	Biological|Biological|Biological|Biological|Biological	back pain|low back pain	Low Back Pain	Parallel Assignment	Interventional	Treatment	Randomized	A Phase 3 Study of Tanezumab for Chronic Low Back Pain	5	Odds Ratio (OR)	1.5	0.0166	Regression, Logistic	1.08	2.09	95		NA	All	1832	Completed	Phase 3
NCT02528253	4349131	7957549	Percentage of Participants Achieving Average LBPI Reduction of >=30 Percent(%), >=50%, >=70% and >=90% From Baseline at Weeks 2, 4, 8, 12, 16, 24, 32, 40, 48 and 56: Mixed Baseline Observation Carried Forward (BOCF)/Last Observation Carried Forward (LOCF)	tanezumab|tramadol	Tramadol PR oral|Tanezumab 5 mg SC|Tanezumab 10 mg SC|Placebo to Week 16; tanezumab 5mg SC|Placebo to Week 16, tanezumab 10 mg SC	Biological|Biological|Biological|Biological|Biological	back pain|low back pain	Low Back Pain	Parallel Assignment	Interventional	Treatment	Randomized	A Phase 3 Study of Tanezumab for Chronic Low Back Pain	5	Odds Ratio (OR)	1.38	0.2661	Regression, Logistic	0.78	2.44	95		NA	All	1832	Completed	Phase 3
NCT02528253	4349211	7957549	Percentage of Participants Achieving Average LBPI Reduction of >=30 Percent(%), >=50%, >=70% and >=90% From Baseline at Weeks 2, 4, 8, 12, 16, 24, 32, 40, 48 and 56: Mixed Baseline Observation Carried Forward (BOCF)/Last Observation Carried Forward (LOCF)	tanezumab|tramadol	Tramadol PR oral|Tanezumab 5 mg SC|Tanezumab 10 mg SC|Placebo to Week 16; tanezumab 5mg SC|Placebo to Week 16, tanezumab 10 mg SC	Biological|Biological|Biological|Biological|Biological	back pain|low back pain	Low Back Pain	Parallel Assignment	Interventional	Treatment	Randomized	A Phase 3 Study of Tanezumab for Chronic Low Back Pain	5	Odds Ratio (OR)	0.99	0.9926	Regression, Logistic	0.25	4	95		NA	All	1832	Completed	Phase 3
NCT02528253	4349156	7957549	Percentage of Participants Achieving Average LBPI Reduction of >=30 Percent(%), >=50%, >=70% and >=90% From Baseline at Weeks 2, 4, 8, 12, 16, 24, 32, 40, 48 and 56: Mixed Baseline Observation Carried Forward (BOCF)/Last Observation Carried Forward (LOCF)	tanezumab|tramadol	Tramadol PR oral|Tanezumab 5 mg SC|Tanezumab 10 mg SC|Placebo to Week 16; tanezumab 5mg SC|Placebo to Week 16, tanezumab 10 mg SC	Biological|Biological|Biological|Biological|Biological	back pain|low back pain	Low Back Pain	Parallel Assignment	Interventional	Treatment	Randomized	A Phase 3 Study of Tanezumab for Chronic Low Back Pain	5	Odds Ratio (OR)	1.4	0.0723	Regression, Logistic	0.97	2.02	95		NA	All	1832	Completed	Phase 3
NCT02528253	4349243	7957552	Change From Baseline in Patient's Global Assessment (PGA) of Low Back Pain at Weeks 2, 4, 8, 16, 24, 32, 40, 48 and 56	tanezumab|tramadol	Tramadol PR oral|Tanezumab 5 mg SC|Tanezumab 10 mg SC|Placebo to Week 16; tanezumab 5mg SC|Placebo to Week 16, tanezumab 10 mg SC	Biological|Biological|Biological|Biological|Biological	back pain|low back pain	Low Back Pain	Parallel Assignment	Interventional	Treatment	Randomized	A Phase 3 Study of Tanezumab for Chronic Low Back Pain	5	LS Mean Difference	-0.07	0.168	ANCOVA	-0.18	0.03	95	Standard Error of the Mean	0.05	All	1832	Completed	Phase 3
NCT02528253	4349254	7957552	Change From Baseline in Patient's Global Assessment (PGA) of Low Back Pain at Weeks 2, 4, 8, 16, 24, 32, 40, 48 and 56	tanezumab|tramadol	Tramadol PR oral|Tanezumab 5 mg SC|Tanezumab 10 mg SC|Placebo to Week 16; tanezumab 5mg SC|Placebo to Week 16, tanezumab 10 mg SC	Biological|Biological|Biological|Biological|Biological	back pain|low back pain	Low Back Pain	Parallel Assignment	Interventional	Treatment	Randomized	A Phase 3 Study of Tanezumab for Chronic Low Back Pain	5	LS Mean Difference	-0.08	0.1472	ANCOVA	-0.18	0.03	95	Standard Error of the Mean	0.05	All	1832	Completed	Phase 3
NCT02528253	4349235	7957552	Change From Baseline in Patient's Global Assessment (PGA) of Low Back Pain at Weeks 2, 4, 8, 16, 24, 32, 40, 48 and 56	tanezumab|tramadol	Tramadol PR oral|Tanezumab 5 mg SC|Tanezumab 10 mg SC|Placebo to Week 16; tanezumab 5mg SC|Placebo to Week 16, tanezumab 10 mg SC	Biological|Biological|Biological|Biological|Biological	back pain|low back pain	Low Back Pain	Parallel Assignment	Interventional	Treatment	Randomized	A Phase 3 Study of Tanezumab for Chronic Low Back Pain	5	LS Mean Difference	-0.09	0.1974	ANCOVA	-0.24	0.05	95	Standard Error of the Mean	0.07	All	1832	Completed	Phase 3
NCT02528253	4349232	7957552	Change From Baseline in Patient's Global Assessment (PGA) of Low Back Pain at Weeks 2, 4, 8, 16, 24, 32, 40, 48 and 56	tanezumab|tramadol	Tramadol PR oral|Tanezumab 5 mg SC|Tanezumab 10 mg SC|Placebo to Week 16; tanezumab 5mg SC|Placebo to Week 16, tanezumab 10 mg SC	Biological|Biological|Biological|Biological|Biological	back pain|low back pain	Low Back Pain	Parallel Assignment	Interventional	Treatment	Randomized	A Phase 3 Study of Tanezumab for Chronic Low Back Pain	5	LS Mean Difference	-0.05	0.4946	ANCOVA	-0.2	0.09	95	Standard Error of the Mean	0.07	All	1832	Completed	Phase 3
NCT02528253	4349253	7957552	Change From Baseline in Patient's Global Assessment (PGA) of Low Back Pain at Weeks 2, 4, 8, 16, 24, 32, 40, 48 and 56	tanezumab|tramadol	Tramadol PR oral|Tanezumab 5 mg SC|Tanezumab 10 mg SC|Placebo to Week 16; tanezumab 5mg SC|Placebo to Week 16, tanezumab 10 mg SC	Biological|Biological|Biological|Biological|Biological	back pain|low back pain	Low Back Pain	Parallel Assignment	Interventional	Treatment	Randomized	A Phase 3 Study of Tanezumab for Chronic Low Back Pain	5	LS Mean Difference	-0.13	0.0135	ANCOVA	-0.24	-0.03	95	Standard Error of the Mean	0.05	All	1832	Completed	Phase 3
NCT02528253	4349228	7957552	Change From Baseline in Patient's Global Assessment (PGA) of Low Back Pain at Weeks 2, 4, 8, 16, 24, 32, 40, 48 and 56	tanezumab|tramadol	Tramadol PR oral|Tanezumab 5 mg SC|Tanezumab 10 mg SC|Placebo to Week 16; tanezumab 5mg SC|Placebo to Week 16, tanezumab 10 mg SC	Biological|Biological|Biological|Biological|Biological	back pain|low back pain	Low Back Pain	Parallel Assignment	Interventional	Treatment	Randomized	A Phase 3 Study of Tanezumab for Chronic Low Back Pain	5	LS Mean Difference	-0.05	0.5173	ANCOVA	-0.21	0.1	95	Standard Error of the Mean	0.08	All	1832	Completed	Phase 3
NCT02528253	4349247	7957552	Change From Baseline in Patient's Global Assessment (PGA) of Low Back Pain at Weeks 2, 4, 8, 16, 24, 32, 40, 48 and 56	tanezumab|tramadol	Tramadol PR oral|Tanezumab 5 mg SC|Tanezumab 10 mg SC|Placebo to Week 16; tanezumab 5mg SC|Placebo to Week 16, tanezumab 10 mg SC	Biological|Biological|Biological|Biological|Biological	back pain|low back pain	Low Back Pain	Parallel Assignment	Interventional	Treatment	Randomized	A Phase 3 Study of Tanezumab for Chronic Low Back Pain	5	LS Mean Difference	-0.16	0.002	ANCOVA	-0.26	-0.06	95	Standard Error of the Mean	0.05	All	1832	Completed	Phase 3
NCT02528253	4349226	7957552	Change From Baseline in Patient's Global Assessment (PGA) of Low Back Pain at Weeks 2, 4, 8, 16, 24, 32, 40, 48 and 56	tanezumab|tramadol	Tramadol PR oral|Tanezumab 5 mg SC|Tanezumab 10 mg SC|Placebo to Week 16; tanezumab 5mg SC|Placebo to Week 16, tanezumab 10 mg SC	Biological|Biological|Biological|Biological|Biological	back pain|low back pain	Low Back Pain	Parallel Assignment	Interventional	Treatment	Randomized	A Phase 3 Study of Tanezumab for Chronic Low Back Pain	5	LS Mean Difference	-0.07	0.3634	ANCOVA	-0.23	0.09	95	Standard Error of the Mean	0.08	All	1832	Completed	Phase 3
NCT02528253	4349251	7957552	Change From Baseline in Patient's Global Assessment (PGA) of Low Back Pain at Weeks 2, 4, 8, 16, 24, 32, 40, 48 and 56	tanezumab|tramadol	Tramadol PR oral|Tanezumab 5 mg SC|Tanezumab 10 mg SC|Placebo to Week 16; tanezumab 5mg SC|Placebo to Week 16, tanezumab 10 mg SC	Biological|Biological|Biological|Biological|Biological	back pain|low back pain	Low Back Pain	Parallel Assignment	Interventional	Treatment	Randomized	A Phase 3 Study of Tanezumab for Chronic Low Back Pain	5	LS Mean Difference	-0.14	0.0044	ANCOVA	-0.23	-0.04	95	Standard Error of the Mean	0.05	All	1832	Completed	Phase 3
NCT02528253	4349241	7957552	Change From Baseline in Patient's Global Assessment (PGA) of Low Back Pain at Weeks 2, 4, 8, 16, 24, 32, 40, 48 and 56	tanezumab|tramadol	Tramadol PR oral|Tanezumab 5 mg SC|Tanezumab 10 mg SC|Placebo to Week 16; tanezumab 5mg SC|Placebo to Week 16, tanezumab 10 mg SC	Biological|Biological|Biological|Biological|Biological	back pain|low back pain	Low Back Pain	Parallel Assignment	Interventional	Treatment	Randomized	A Phase 3 Study of Tanezumab for Chronic Low Back Pain	5	LS Mean Difference	-0.12	0.0219	ANCOVA	-0.23	-0.02	95	Standard Error of the Mean	0.05	All	1832	Completed	Phase 3
NCT02528253	4349244	7957552	Change From Baseline in Patient's Global Assessment (PGA) of Low Back Pain at Weeks 2, 4, 8, 16, 24, 32, 40, 48 and 56	tanezumab|tramadol	Tramadol PR oral|Tanezumab 5 mg SC|Tanezumab 10 mg SC|Placebo to Week 16; tanezumab 5mg SC|Placebo to Week 16, tanezumab 10 mg SC	Biological|Biological|Biological|Biological|Biological	back pain|low back pain	Low Back Pain	Parallel Assignment	Interventional	Treatment	Randomized	A Phase 3 Study of Tanezumab for Chronic Low Back Pain	5	LS Mean Difference	-0.2	0.0009	ANCOVA	-0.31	-0.08	95	Standard Error of the Mean	0.06	All	1832	Completed	Phase 3
NCT02528253	4349227	7957552	Change From Baseline in Patient's Global Assessment (PGA) of Low Back Pain at Weeks 2, 4, 8, 16, 24, 32, 40, 48 and 56	tanezumab|tramadol	Tramadol PR oral|Tanezumab 5 mg SC|Tanezumab 10 mg SC|Placebo to Week 16; tanezumab 5mg SC|Placebo to Week 16, tanezumab 10 mg SC	Biological|Biological|Biological|Biological|Biological	back pain|low back pain	Low Back Pain	Parallel Assignment	Interventional	Treatment	Randomized	A Phase 3 Study of Tanezumab for Chronic Low Back Pain	5	LS Mean Difference	-0.1	0.2346	ANCOVA	-0.25	0.06	95	Standard Error of the Mean	0.08	All	1832	Completed	Phase 3
NCT02528253	4349233	7957552	Change From Baseline in Patient's Global Assessment (PGA) of Low Back Pain at Weeks 2, 4, 8, 16, 24, 32, 40, 48 and 56	tanezumab|tramadol	Tramadol PR oral|Tanezumab 5 mg SC|Tanezumab 10 mg SC|Placebo to Week 16; tanezumab 5mg SC|Placebo to Week 16, tanezumab 10 mg SC	Biological|Biological|Biological|Biological|Biological	back pain|low back pain	Low Back Pain	Parallel Assignment	Interventional	Treatment	Randomized	A Phase 3 Study of Tanezumab for Chronic Low Back Pain	5	LS Mean Difference	-0.06	0.433	ANCOVA	-0.21	0.09	95	Standard Error of the Mean	0.07	All	1832	Completed	Phase 3
NCT02528253	4349242	7957552	Change From Baseline in Patient's Global Assessment (PGA) of Low Back Pain at Weeks 2, 4, 8, 16, 24, 32, 40, 48 and 56	tanezumab|tramadol	Tramadol PR oral|Tanezumab 5 mg SC|Tanezumab 10 mg SC|Placebo to Week 16; tanezumab 5mg SC|Placebo to Week 16, tanezumab 10 mg SC	Biological|Biological|Biological|Biological|Biological	back pain|low back pain	Low Back Pain	Parallel Assignment	Interventional	Treatment	Randomized	A Phase 3 Study of Tanezumab for Chronic Low Back Pain	5	LS Mean Difference	-0.06	0.2968	ANCOVA	-0.16	0.05	95	Standard Error of the Mean	0.05	All	1832	Completed	Phase 3
NCT02528253	4349231	7957552	Change From Baseline in Patient's Global Assessment (PGA) of Low Back Pain at Weeks 2, 4, 8, 16, 24, 32, 40, 48 and 56	tanezumab|tramadol	Tramadol PR oral|Tanezumab 5 mg SC|Tanezumab 10 mg SC|Placebo to Week 16; tanezumab 5mg SC|Placebo to Week 16, tanezumab 10 mg SC	Biological|Biological|Biological|Biological|Biological	back pain|low back pain	Low Back Pain	Parallel Assignment	Interventional	Treatment	Randomized	A Phase 3 Study of Tanezumab for Chronic Low Back Pain	5	LS Mean Difference	-0.1	0.1884	ANCOVA	-0.25	0.05	95	Standard Error of the Mean	0.08	All	1832	Completed	Phase 3
NCT02528253	4349238	7957552	Change From Baseline in Patient's Global Assessment (PGA) of Low Back Pain at Weeks 2, 4, 8, 16, 24, 32, 40, 48 and 56	tanezumab|tramadol	Tramadol PR oral|Tanezumab 5 mg SC|Tanezumab 10 mg SC|Placebo to Week 16; tanezumab 5mg SC|Placebo to Week 16, tanezumab 10 mg SC	Biological|Biological|Biological|Biological|Biological	back pain|low back pain	Low Back Pain	Parallel Assignment	Interventional	Treatment	Randomized	A Phase 3 Study of Tanezumab for Chronic Low Back Pain	5	LS Mean Difference	0.01	0.8399	ANCOVA	-0.11	0.13	95	Standard Error of the Mean	0.06	All	1832	Completed	Phase 3
NCT02528253	4349229	7957552	Change From Baseline in Patient's Global Assessment (PGA) of Low Back Pain at Weeks 2, 4, 8, 16, 24, 32, 40, 48 and 56	tanezumab|tramadol	Tramadol PR oral|Tanezumab 5 mg SC|Tanezumab 10 mg SC|Placebo to Week 16; tanezumab 5mg SC|Placebo to Week 16, tanezumab 10 mg SC	Biological|Biological|Biological|Biological|Biological	back pain|low back pain	Low Back Pain	Parallel Assignment	Interventional	Treatment	Randomized	A Phase 3 Study of Tanezumab for Chronic Low Back Pain	5	LS Mean Difference	-0.08	0.3329	ANCOVA	-0.23	0.08	95	Standard Error of the Mean	0.08	All	1832	Completed	Phase 3
NCT02528253	4349237	7957552	Change From Baseline in Patient's Global Assessment (PGA) of Low Back Pain at Weeks 2, 4, 8, 16, 24, 32, 40, 48 and 56	tanezumab|tramadol	Tramadol PR oral|Tanezumab 5 mg SC|Tanezumab 10 mg SC|Placebo to Week 16; tanezumab 5mg SC|Placebo to Week 16, tanezumab 10 mg SC	Biological|Biological|Biological|Biological|Biological	back pain|low back pain	Low Back Pain	Parallel Assignment	Interventional	Treatment	Randomized	A Phase 3 Study of Tanezumab for Chronic Low Back Pain	5	LS Mean Difference	-0.13	0.0299	ANCOVA	-0.25	-0.01	95	Standard Error of the Mean	0.06	All	1832	Completed	Phase 3
NCT02528253	4349234	7957552	Change From Baseline in Patient's Global Assessment (PGA) of Low Back Pain at Weeks 2, 4, 8, 16, 24, 32, 40, 48 and 56	tanezumab|tramadol	Tramadol PR oral|Tanezumab 5 mg SC|Tanezumab 10 mg SC|Placebo to Week 16; tanezumab 5mg SC|Placebo to Week 16, tanezumab 10 mg SC	Biological|Biological|Biological|Biological|Biological	back pain|low back pain	Low Back Pain	Parallel Assignment	Interventional	Treatment	Randomized	A Phase 3 Study of Tanezumab for Chronic Low Back Pain	5	LS Mean Difference	-0.08	0.278	ANCOVA	-0.22	0.06	95	Standard Error of the Mean	0.07	All	1832	Completed	Phase 3
NCT02528253	4349245	7957552	Change From Baseline in Patient's Global Assessment (PGA) of Low Back Pain at Weeks 2, 4, 8, 16, 24, 32, 40, 48 and 56	tanezumab|tramadol	Tramadol PR oral|Tanezumab 5 mg SC|Tanezumab 10 mg SC|Placebo to Week 16; tanezumab 5mg SC|Placebo to Week 16, tanezumab 10 mg SC	Biological|Biological|Biological|Biological|Biological	back pain|low back pain	Low Back Pain	Parallel Assignment	Interventional	Treatment	Randomized	A Phase 3 Study of Tanezumab for Chronic Low Back Pain	5	LS Mean Difference	-0.13	0.0272	ANCOVA	-0.25	-0.01	95	Standard Error of the Mean	0.06	All	1832	Completed	Phase 3
NCT02528253	4349246	7957552	Change From Baseline in Patient's Global Assessment (PGA) of Low Back Pain at Weeks 2, 4, 8, 16, 24, 32, 40, 48 and 56	tanezumab|tramadol	Tramadol PR oral|Tanezumab 5 mg SC|Tanezumab 10 mg SC|Placebo to Week 16; tanezumab 5mg SC|Placebo to Week 16, tanezumab 10 mg SC	Biological|Biological|Biological|Biological|Biological	back pain|low back pain	Low Back Pain	Parallel Assignment	Interventional	Treatment	Randomized	A Phase 3 Study of Tanezumab for Chronic Low Back Pain	5	LS Mean Difference	-0.2	0.0001	ANCOVA	-0.3	-0.1	95	Standard Error of the Mean	0.05	All	1832	Completed	Phase 3
NCT02528253	4349230	7957552	Change From Baseline in Patient's Global Assessment (PGA) of Low Back Pain at Weeks 2, 4, 8, 16, 24, 32, 40, 48 and 56	tanezumab|tramadol	Tramadol PR oral|Tanezumab 5 mg SC|Tanezumab 10 mg SC|Placebo to Week 16; tanezumab 5mg SC|Placebo to Week 16, tanezumab 10 mg SC	Biological|Biological|Biological|Biological|Biological	back pain|low back pain	Low Back Pain	Parallel Assignment	Interventional	Treatment	Randomized	A Phase 3 Study of Tanezumab for Chronic Low Back Pain	5	LS Mean Difference	-0.05	0.521	ANCOVA	-0.2	0.1	95	Standard Error of the Mean	0.08	All	1832	Completed	Phase 3
NCT02528253	4349240	7957552	Change From Baseline in Patient's Global Assessment (PGA) of Low Back Pain at Weeks 2, 4, 8, 16, 24, 32, 40, 48 and 56	tanezumab|tramadol	Tramadol PR oral|Tanezumab 5 mg SC|Tanezumab 10 mg SC|Placebo to Week 16; tanezumab 5mg SC|Placebo to Week 16, tanezumab 10 mg SC	Biological|Biological|Biological|Biological|Biological	back pain|low back pain	Low Back Pain	Parallel Assignment	Interventional	Treatment	Randomized	A Phase 3 Study of Tanezumab for Chronic Low Back Pain	5	LS Mean Difference	-0.12	0.0717	ANCOVA	-0.25	0.01	95	Standard Error of the Mean	0.07	All	1832	Completed	Phase 3
NCT02528253	4349239	7957552	Change From Baseline in Patient's Global Assessment (PGA) of Low Back Pain at Weeks 2, 4, 8, 16, 24, 32, 40, 48 and 56	tanezumab|tramadol	Tramadol PR oral|Tanezumab 5 mg SC|Tanezumab 10 mg SC|Placebo to Week 16; tanezumab 5mg SC|Placebo to Week 16, tanezumab 10 mg SC	Biological|Biological|Biological|Biological|Biological	back pain|low back pain	Low Back Pain	Parallel Assignment	Interventional	Treatment	Randomized	A Phase 3 Study of Tanezumab for Chronic Low Back Pain	5	LS Mean Difference	-0.16	0.0207	ANCOVA	-0.29	-0.02	95	Standard Error of the Mean	0.07	All	1832	Completed	Phase 3
NCT02528253	4349252	7957552	Change From Baseline in Patient's Global Assessment (PGA) of Low Back Pain at Weeks 2, 4, 8, 16, 24, 32, 40, 48 and 56	tanezumab|tramadol	Tramadol PR oral|Tanezumab 5 mg SC|Tanezumab 10 mg SC|Placebo to Week 16; tanezumab 5mg SC|Placebo to Week 16, tanezumab 10 mg SC	Biological|Biological|Biological|Biological|Biological	back pain|low back pain	Low Back Pain	Parallel Assignment	Interventional	Treatment	Randomized	A Phase 3 Study of Tanezumab for Chronic Low Back Pain	5	LS Mean Difference	-0.08	0.0893	ANCOVA	-0.18	0.01	95	Standard Error of the Mean	0.05	All	1832	Completed	Phase 3
NCT02528253	4349250	7957552	Change From Baseline in Patient's Global Assessment (PGA) of Low Back Pain at Weeks 2, 4, 8, 16, 24, 32, 40, 48 and 56	tanezumab|tramadol	Tramadol PR oral|Tanezumab 5 mg SC|Tanezumab 10 mg SC|Placebo to Week 16; tanezumab 5mg SC|Placebo to Week 16, tanezumab 10 mg SC	Biological|Biological|Biological|Biological|Biological	back pain|low back pain	Low Back Pain	Parallel Assignment	Interventional	Treatment	Randomized	A Phase 3 Study of Tanezumab for Chronic Low Back Pain	5	LS Mean Difference	-0.17	0.0025	ANCOVA	-0.28	-0.06	95	Standard Error of the Mean	0.06	All	1832	Completed	Phase 3
NCT02528253	4349249	7957552	Change From Baseline in Patient's Global Assessment (PGA) of Low Back Pain at Weeks 2, 4, 8, 16, 24, 32, 40, 48 and 56	tanezumab|tramadol	Tramadol PR oral|Tanezumab 5 mg SC|Tanezumab 10 mg SC|Placebo to Week 16; tanezumab 5mg SC|Placebo to Week 16, tanezumab 10 mg SC	Biological|Biological|Biological|Biological|Biological	back pain|low back pain	Low Back Pain	Parallel Assignment	Interventional	Treatment	Randomized	A Phase 3 Study of Tanezumab for Chronic Low Back Pain	5	LS Mean Difference	-0.21	0.0002	ANCOVA	-0.32	-0.1	95	Standard Error of the Mean	0.06	All	1832	Completed	Phase 3
NCT02528253	4349236	7957552	Change From Baseline in Patient's Global Assessment (PGA) of Low Back Pain at Weeks 2, 4, 8, 16, 24, 32, 40, 48 and 56	tanezumab|tramadol	Tramadol PR oral|Tanezumab 5 mg SC|Tanezumab 10 mg SC|Placebo to Week 16; tanezumab 5mg SC|Placebo to Week 16, tanezumab 10 mg SC	Biological|Biological|Biological|Biological|Biological	back pain|low back pain	Low Back Pain	Parallel Assignment	Interventional	Treatment	Randomized	A Phase 3 Study of Tanezumab for Chronic Low Back Pain	5	LS Mean Difference	-0.17	0.006	ANCOVA	-0.29	-0.05	95	Standard Error of the Mean	0.06	All	1832	Completed	Phase 3
NCT02528253	4349248	7957552	Change From Baseline in Patient's Global Assessment (PGA) of Low Back Pain at Weeks 2, 4, 8, 16, 24, 32, 40, 48 and 56	tanezumab|tramadol	Tramadol PR oral|Tanezumab 5 mg SC|Tanezumab 10 mg SC|Placebo to Week 16; tanezumab 5mg SC|Placebo to Week 16, tanezumab 10 mg SC	Biological|Biological|Biological|Biological|Biological	back pain|low back pain	Low Back Pain	Parallel Assignment	Interventional	Treatment	Randomized	A Phase 3 Study of Tanezumab for Chronic Low Back Pain	5	LS Mean Difference	-0.01	0.8348	ANCOVA	-0.11	0.09	95	Standard Error of the Mean	0.05	All	1832	Completed	Phase 3
NCT02528253	4349282	7957554	Change From Baseline in Roland Morris Disability Questionnaire (RMDQ) Total Score at Weeks 2, 4, 8, 16 (for Tanezumab vs Tramadol) 24, 32, 40, 48 and 56	tanezumab|tramadol	Tramadol PR oral|Tanezumab 5 mg SC|Tanezumab 10 mg SC|Placebo to Week 16; tanezumab 5mg SC|Placebo to Week 16, tanezumab 10 mg SC	Biological|Biological|Biological|Biological|Biological	back pain|low back pain	Low Back Pain	Parallel Assignment	Interventional	Treatment	Randomized	A Phase 3 Study of Tanezumab for Chronic Low Back Pain	5	LS Mean Difference	-1.38	0.0001	ANCOVA	-2.05	-0.71	95	Standard Error of the Mean	0.34	All	1832	Completed	Phase 3
NCT02528253	4349277	7957554	Change From Baseline in Roland Morris Disability Questionnaire (RMDQ) Total Score at Weeks 2, 4, 8, 16 (for Tanezumab vs Tramadol) 24, 32, 40, 48 and 56	tanezumab|tramadol	Tramadol PR oral|Tanezumab 5 mg SC|Tanezumab 10 mg SC|Placebo to Week 16; tanezumab 5mg SC|Placebo to Week 16, tanezumab 10 mg SC	Biological|Biological|Biological|Biological|Biological	back pain|low back pain	Low Back Pain	Parallel Assignment	Interventional	Treatment	Randomized	A Phase 3 Study of Tanezumab for Chronic Low Back Pain	5	LS Mean Difference	-1.96	0.0001	ANCOVA	-2.7	-1.21	95	Standard Error of the Mean	0.38	All	1832	Completed	Phase 3
NCT02528253	4349255	7957554	Change From Baseline in Roland Morris Disability Questionnaire (RMDQ) Total Score at Weeks 2, 4, 8, 16 (for Tanezumab vs Tramadol) 24, 32, 40, 48 and 56	tanezumab|tramadol	Tramadol PR oral|Tanezumab 5 mg SC|Tanezumab 10 mg SC|Placebo to Week 16; tanezumab 5mg SC|Placebo to Week 16, tanezumab 10 mg SC	Biological|Biological|Biological|Biological|Biological	back pain|low back pain	Low Back Pain	Parallel Assignment	Interventional	Treatment	Randomized	A Phase 3 Study of Tanezumab for Chronic Low Back Pain	5	LS Mean Difference	-0.83	0.1089	ANCOVA	-1.84	0.18	95	Standard Error of the Mean	0.52	All	1832	Completed	Phase 3
NCT02528253	4349265	7957554	Change From Baseline in Roland Morris Disability Questionnaire (RMDQ) Total Score at Weeks 2, 4, 8, 16 (for Tanezumab vs Tramadol) 24, 32, 40, 48 and 56	tanezumab|tramadol	Tramadol PR oral|Tanezumab 5 mg SC|Tanezumab 10 mg SC|Placebo to Week 16; tanezumab 5mg SC|Placebo to Week 16, tanezumab 10 mg SC	Biological|Biological|Biological|Biological|Biological	back pain|low back pain	Low Back Pain	Parallel Assignment	Interventional	Treatment	Randomized	A Phase 3 Study of Tanezumab for Chronic Low Back Pain	5	LS Mean Difference	-1.48	0.0004	ANCOVA	-2.29	-0.66	95	Standard Error of the Mean	0.42	All	1832	Completed	Phase 3
NCT02528253	4349280	7957554	Change From Baseline in Roland Morris Disability Questionnaire (RMDQ) Total Score at Weeks 2, 4, 8, 16 (for Tanezumab vs Tramadol) 24, 32, 40, 48 and 56	tanezumab|tramadol	Tramadol PR oral|Tanezumab 5 mg SC|Tanezumab 10 mg SC|Placebo to Week 16; tanezumab 5mg SC|Placebo to Week 16, tanezumab 10 mg SC	Biological|Biological|Biological|Biological|Biological	back pain|low back pain	Low Back Pain	Parallel Assignment	Interventional	Treatment	Randomized	A Phase 3 Study of Tanezumab for Chronic Low Back Pain	5	LS Mean Difference	-0.56	0.0658	ANCOVA	-1.16	0.04	95	Standard Error of the Mean	0.3	All	1832	Completed	Phase 3
NCT02528253	4349279	7957554	Change From Baseline in Roland Morris Disability Questionnaire (RMDQ) Total Score at Weeks 2, 4, 8, 16 (for Tanezumab vs Tramadol) 24, 32, 40, 48 and 56	tanezumab|tramadol	Tramadol PR oral|Tanezumab 5 mg SC|Tanezumab 10 mg SC|Placebo to Week 16; tanezumab 5mg SC|Placebo to Week 16, tanezumab 10 mg SC	Biological|Biological|Biological|Biological|Biological	back pain|low back pain	Low Back Pain	Parallel Assignment	Interventional	Treatment	Randomized	A Phase 3 Study of Tanezumab for Chronic Low Back Pain	5	LS Mean Difference	-1.1	0.0004	ANCOVA	-1.7	-0.5	95	Standard Error of the Mean	0.31	All	1832	Completed	Phase 3
NCT02528253	4349276	7957554	Change From Baseline in Roland Morris Disability Questionnaire (RMDQ) Total Score at Weeks 2, 4, 8, 16 (for Tanezumab vs Tramadol) 24, 32, 40, 48 and 56	tanezumab|tramadol	Tramadol PR oral|Tanezumab 5 mg SC|Tanezumab 10 mg SC|Placebo to Week 16; tanezumab 5mg SC|Placebo to Week 16, tanezumab 10 mg SC	Biological|Biological|Biological|Biological|Biological	back pain|low back pain	Low Back Pain	Parallel Assignment	Interventional	Treatment	Randomized	A Phase 3 Study of Tanezumab for Chronic Low Back Pain	5	LS Mean Difference	-0.3	0.3906	ANCOVA	-0.99	0.39	95	Standard Error of the Mean	0.35	All	1832	Completed	Phase 3
NCT02528253	4349261	7957554	Change From Baseline in Roland Morris Disability Questionnaire (RMDQ) Total Score at Weeks 2, 4, 8, 16 (for Tanezumab vs Tramadol) 24, 32, 40, 48 and 56	tanezumab|tramadol	Tramadol PR oral|Tanezumab 5 mg SC|Tanezumab 10 mg SC|Placebo to Week 16; tanezumab 5mg SC|Placebo to Week 16, tanezumab 10 mg SC	Biological|Biological|Biological|Biological|Biological	back pain|low back pain	Low Back Pain	Parallel Assignment	Interventional	Treatment	Randomized	A Phase 3 Study of Tanezumab for Chronic Low Back Pain	5	LS Mean Difference	-0.97	0.0507	ANCOVA	-1.94	0	95	Standard Error of the Mean	0.5	All	1832	Completed	Phase 3
NCT02528253	4349273	7957554	Change From Baseline in Roland Morris Disability Questionnaire (RMDQ) Total Score at Weeks 2, 4, 8, 16 (for Tanezumab vs Tramadol) 24, 32, 40, 48 and 56	tanezumab|tramadol	Tramadol PR oral|Tanezumab 5 mg SC|Tanezumab 10 mg SC|Placebo to Week 16; tanezumab 5mg SC|Placebo to Week 16, tanezumab 10 mg SC	Biological|Biological|Biological|Biological|Biological	back pain|low back pain	Low Back Pain	Parallel Assignment	Interventional	Treatment	Randomized	A Phase 3 Study of Tanezumab for Chronic Low Back Pain	5	LS Mean Difference	-1.37	0.0006	ANCOVA	-2.15	-0.58	95	Standard Error of the Mean	0.4	All	1832	Completed	Phase 3
NCT02528253	4349271	7957554	Change From Baseline in Roland Morris Disability Questionnaire (RMDQ) Total Score at Weeks 2, 4, 8, 16 (for Tanezumab vs Tramadol) 24, 32, 40, 48 and 56	tanezumab|tramadol	Tramadol PR oral|Tanezumab 5 mg SC|Tanezumab 10 mg SC|Placebo to Week 16; tanezumab 5mg SC|Placebo to Week 16, tanezumab 10 mg SC	Biological|Biological|Biological|Biological|Biological	back pain|low back pain	Low Back Pain	Parallel Assignment	Interventional	Treatment	Randomized	A Phase 3 Study of Tanezumab for Chronic Low Back Pain	5	LS Mean Difference	-0.76	0.0385	ANCOVA	-1.47	-0.04	95	Standard Error of the Mean	0.37	All	1832	Completed	Phase 3
NCT02528253	4349275	7957554	Change From Baseline in Roland Morris Disability Questionnaire (RMDQ) Total Score at Weeks 2, 4, 8, 16 (for Tanezumab vs Tramadol) 24, 32, 40, 48 and 56	tanezumab|tramadol	Tramadol PR oral|Tanezumab 5 mg SC|Tanezumab 10 mg SC|Placebo to Week 16; tanezumab 5mg SC|Placebo to Week 16, tanezumab 10 mg SC	Biological|Biological|Biological|Biological|Biological	back pain|low back pain	Low Back Pain	Parallel Assignment	Interventional	Treatment	Randomized	A Phase 3 Study of Tanezumab for Chronic Low Back Pain	5	LS Mean Difference	-0.92	0.0082	ANCOVA	-1.6	-0.24	95	Standard Error of the Mean	0.35	All	1832	Completed	Phase 3
NCT02528253	4349268	7957554	Change From Baseline in Roland Morris Disability Questionnaire (RMDQ) Total Score at Weeks 2, 4, 8, 16 (for Tanezumab vs Tramadol) 24, 32, 40, 48 and 56	tanezumab|tramadol	Tramadol PR oral|Tanezumab 5 mg SC|Tanezumab 10 mg SC|Placebo to Week 16; tanezumab 5mg SC|Placebo to Week 16, tanezumab 10 mg SC	Biological|Biological|Biological|Biological|Biological	back pain|low back pain	Low Back Pain	Parallel Assignment	Interventional	Treatment	Randomized	A Phase 3 Study of Tanezumab for Chronic Low Back Pain	5	LS Mean Difference	-1.74	0.0002	ANCOVA	-2.64	-0.83	95	Standard Error of the Mean	0.46	All	1832	Completed	Phase 3
NCT02528253	4349274	7957554	Change From Baseline in Roland Morris Disability Questionnaire (RMDQ) Total Score at Weeks 2, 4, 8, 16 (for Tanezumab vs Tramadol) 24, 32, 40, 48 and 56	tanezumab|tramadol	Tramadol PR oral|Tanezumab 5 mg SC|Tanezumab 10 mg SC|Placebo to Week 16; tanezumab 5mg SC|Placebo to Week 16, tanezumab 10 mg SC	Biological|Biological|Biological|Biological|Biological	back pain|low back pain	Low Back Pain	Parallel Assignment	Interventional	Treatment	Randomized	A Phase 3 Study of Tanezumab for Chronic Low Back Pain	5	LS Mean Difference	-1.65	0.0001	ANCOVA	-2.34	-0.97	95	Standard Error of the Mean	0.35	All	1832	Completed	Phase 3
NCT02528253	4349258	7957554	Change From Baseline in Roland Morris Disability Questionnaire (RMDQ) Total Score at Weeks 2, 4, 8, 16 (for Tanezumab vs Tramadol) 24, 32, 40, 48 and 56	tanezumab|tramadol	Tramadol PR oral|Tanezumab 5 mg SC|Tanezumab 10 mg SC|Placebo to Week 16; tanezumab 5mg SC|Placebo to Week 16, tanezumab 10 mg SC	Biological|Biological|Biological|Biological|Biological	back pain|low back pain	Low Back Pain	Parallel Assignment	Interventional	Treatment	Randomized	A Phase 3 Study of Tanezumab for Chronic Low Back Pain	5	LS Mean Difference	-0.47	0.3654	ANCOVA	-1.5	0.55	95	Standard Error of the Mean	0.52	All	1832	Completed	Phase 3
NCT02528253	4349263	7957554	Change From Baseline in Roland Morris Disability Questionnaire (RMDQ) Total Score at Weeks 2, 4, 8, 16 (for Tanezumab vs Tramadol) 24, 32, 40, 48 and 56	tanezumab|tramadol	Tramadol PR oral|Tanezumab 5 mg SC|Tanezumab 10 mg SC|Placebo to Week 16; tanezumab 5mg SC|Placebo to Week 16, tanezumab 10 mg SC	Biological|Biological|Biological|Biological|Biological	back pain|low back pain	Low Back Pain	Parallel Assignment	Interventional	Treatment	Randomized	A Phase 3 Study of Tanezumab for Chronic Low Back Pain	5	LS Mean Difference	-1.33	0.0068	ANCOVA	-2.3	-0.37	95	Standard Error of the Mean	0.49	All	1832	Completed	Phase 3
NCT02528253	4349278	7957554	Change From Baseline in Roland Morris Disability Questionnaire (RMDQ) Total Score at Weeks 2, 4, 8, 16 (for Tanezumab vs Tramadol) 24, 32, 40, 48 and 56	tanezumab|tramadol	Tramadol PR oral|Tanezumab 5 mg SC|Tanezumab 10 mg SC|Placebo to Week 16; tanezumab 5mg SC|Placebo to Week 16, tanezumab 10 mg SC	Biological|Biological|Biological|Biological|Biological	back pain|low back pain	Low Back Pain	Parallel Assignment	Interventional	Treatment	Randomized	A Phase 3 Study of Tanezumab for Chronic Low Back Pain	5	LS Mean Difference	-1.22	0.0013	ANCOVA	-1.96	-0.48	95	Standard Error of the Mean	0.38	All	1832	Completed	Phase 3
NCT02528253	4349269	7957554	Change From Baseline in Roland Morris Disability Questionnaire (RMDQ) Total Score at Weeks 2, 4, 8, 16 (for Tanezumab vs Tramadol) 24, 32, 40, 48 and 56	tanezumab|tramadol	Tramadol PR oral|Tanezumab 5 mg SC|Tanezumab 10 mg SC|Placebo to Week 16; tanezumab 5mg SC|Placebo to Week 16, tanezumab 10 mg SC	Biological|Biological|Biological|Biological|Biological	back pain|low back pain	Low Back Pain	Parallel Assignment	Interventional	Treatment	Randomized	A Phase 3 Study of Tanezumab for Chronic Low Back Pain	5	LS Mean Difference	-1.32	0.0035	ANCOVA	-2.21	-0.43	95	Standard Error of the Mean	0.45	All	1832	Completed	Phase 3
NCT02528253	4349270	7957554	Change From Baseline in Roland Morris Disability Questionnaire (RMDQ) Total Score at Weeks 2, 4, 8, 16 (for Tanezumab vs Tramadol) 24, 32, 40, 48 and 56	tanezumab|tramadol	Tramadol PR oral|Tanezumab 5 mg SC|Tanezumab 10 mg SC|Placebo to Week 16; tanezumab 5mg SC|Placebo to Week 16, tanezumab 10 mg SC	Biological|Biological|Biological|Biological|Biological	back pain|low back pain	Low Back Pain	Parallel Assignment	Interventional	Treatment	Randomized	A Phase 3 Study of Tanezumab for Chronic Low Back Pain	5	LS Mean Difference	-1.34	0.0003	ANCOVA	-2.06	-0.61	95	Standard Error of the Mean	0.37	All	1832	Completed	Phase 3
NCT02528253	4349257	7957554	Change From Baseline in Roland Morris Disability Questionnaire (RMDQ) Total Score at Weeks 2, 4, 8, 16 (for Tanezumab vs Tramadol) 24, 32, 40, 48 and 56	tanezumab|tramadol	Tramadol PR oral|Tanezumab 5 mg SC|Tanezumab 10 mg SC|Placebo to Week 16; tanezumab 5mg SC|Placebo to Week 16, tanezumab 10 mg SC	Biological|Biological|Biological|Biological|Biological	back pain|low back pain	Low Back Pain	Parallel Assignment	Interventional	Treatment	Randomized	A Phase 3 Study of Tanezumab for Chronic Low Back Pain	5	LS Mean Difference	-0.7	0.1782	ANCOVA	-1.71	0.32	95	Standard Error of the Mean	0.52	All	1832	Completed	Phase 3
NCT02528253	4349262	7957554	Change From Baseline in Roland Morris Disability Questionnaire (RMDQ) Total Score at Weeks 2, 4, 8, 16 (for Tanezumab vs Tramadol) 24, 32, 40, 48 and 56	tanezumab|tramadol	Tramadol PR oral|Tanezumab 5 mg SC|Tanezumab 10 mg SC|Placebo to Week 16; tanezumab 5mg SC|Placebo to Week 16, tanezumab 10 mg SC	Biological|Biological|Biological|Biological|Biological	back pain|low back pain	Low Back Pain	Parallel Assignment	Interventional	Treatment	Randomized	A Phase 3 Study of Tanezumab for Chronic Low Back Pain	5	LS Mean Difference	-0.72	0.1485	ANCOVA	-1.7	0.26	95	Standard Error of the Mean	0.5	All	1832	Completed	Phase 3
NCT02528253	4349260	7957554	Change From Baseline in Roland Morris Disability Questionnaire (RMDQ) Total Score at Weeks 2, 4, 8, 16 (for Tanezumab vs Tramadol) 24, 32, 40, 48 and 56	tanezumab|tramadol	Tramadol PR oral|Tanezumab 5 mg SC|Tanezumab 10 mg SC|Placebo to Week 16; tanezumab 5mg SC|Placebo to Week 16, tanezumab 10 mg SC	Biological|Biological|Biological|Biological|Biological	back pain|low back pain	Low Back Pain	Parallel Assignment	Interventional	Treatment	Randomized	A Phase 3 Study of Tanezumab for Chronic Low Back Pain	5	LS Mean Difference	-0.59	0.248	ANCOVA	-1.6	0.41	95	Standard Error of the Mean	0.51	All	1832	Completed	Phase 3
NCT02528253	4349272	7957554	Change From Baseline in Roland Morris Disability Questionnaire (RMDQ) Total Score at Weeks 2, 4, 8, 16 (for Tanezumab vs Tramadol) 24, 32, 40, 48 and 56	tanezumab|tramadol	Tramadol PR oral|Tanezumab 5 mg SC|Tanezumab 10 mg SC|Placebo to Week 16; tanezumab 5mg SC|Placebo to Week 16, tanezumab 10 mg SC	Biological|Biological|Biological|Biological|Biological	back pain|low back pain	Low Back Pain	Parallel Assignment	Interventional	Treatment	Randomized	A Phase 3 Study of Tanezumab for Chronic Low Back Pain	5	LS Mean Difference	-1.95	0.0001	ANCOVA	-2.73	-1.16	95	Standard Error of the Mean	0.4	All	1832	Completed	Phase 3
NCT02528253	4349267	7957554	Change From Baseline in Roland Morris Disability Questionnaire (RMDQ) Total Score at Weeks 2, 4, 8, 16 (for Tanezumab vs Tramadol) 24, 32, 40, 48 and 56	tanezumab|tramadol	Tramadol PR oral|Tanezumab 5 mg SC|Tanezumab 10 mg SC|Placebo to Week 16; tanezumab 5mg SC|Placebo to Week 16, tanezumab 10 mg SC	Biological|Biological|Biological|Biological|Biological	back pain|low back pain	Low Back Pain	Parallel Assignment	Interventional	Treatment	Randomized	A Phase 3 Study of Tanezumab for Chronic Low Back Pain	5	LS Mean Difference	-0.26	0.5412	ANCOVA	-1.09	0.57	95	Standard Error of the Mean	0.42	All	1832	Completed	Phase 3
NCT02528253	4349264	7957554	Change From Baseline in Roland Morris Disability Questionnaire (RMDQ) Total Score at Weeks 2, 4, 8, 16 (for Tanezumab vs Tramadol) 24, 32, 40, 48 and 56	tanezumab|tramadol	Tramadol PR oral|Tanezumab 5 mg SC|Tanezumab 10 mg SC|Placebo to Week 16; tanezumab 5mg SC|Placebo to Week 16, tanezumab 10 mg SC	Biological|Biological|Biological|Biological|Biological	back pain|low back pain	Low Back Pain	Parallel Assignment	Interventional	Treatment	Randomized	A Phase 3 Study of Tanezumab for Chronic Low Back Pain	5	LS Mean Difference	-0.98	0.0464	ANCOVA	-1.94	-0.02	95	Standard Error of the Mean	0.49	All	1832	Completed	Phase 3
NCT02528253	4349259	7957554	Change From Baseline in Roland Morris Disability Questionnaire (RMDQ) Total Score at Weeks 2, 4, 8, 16 (for Tanezumab vs Tramadol) 24, 32, 40, 48 and 56	tanezumab|tramadol	Tramadol PR oral|Tanezumab 5 mg SC|Tanezumab 10 mg SC|Placebo to Week 16; tanezumab 5mg SC|Placebo to Week 16, tanezumab 10 mg SC	Biological|Biological|Biological|Biological|Biological	back pain|low back pain	Low Back Pain	Parallel Assignment	Interventional	Treatment	Randomized	A Phase 3 Study of Tanezumab for Chronic Low Back Pain	5	LS Mean Difference	-0.71	0.1605	ANCOVA	-1.71	0.28	95	Standard Error of the Mean	0.51	All	1832	Completed	Phase 3
NCT02528253	4349256	7957554	Change From Baseline in Roland Morris Disability Questionnaire (RMDQ) Total Score at Weeks 2, 4, 8, 16 (for Tanezumab vs Tramadol) 24, 32, 40, 48 and 56	tanezumab|tramadol	Tramadol PR oral|Tanezumab 5 mg SC|Tanezumab 10 mg SC|Placebo to Week 16; tanezumab 5mg SC|Placebo to Week 16, tanezumab 10 mg SC	Biological|Biological|Biological|Biological|Biological	back pain|low back pain	Low Back Pain	Parallel Assignment	Interventional	Treatment	Randomized	A Phase 3 Study of Tanezumab for Chronic Low Back Pain	5	LS Mean Difference	-0.44	0.3981	ANCOVA	-1.47	0.58	95	Standard Error of the Mean	0.52	All	1832	Completed	Phase 3
NCT02528253	4349283	7957554	Change From Baseline in Roland Morris Disability Questionnaire (RMDQ) Total Score at Weeks 2, 4, 8, 16 (for Tanezumab vs Tramadol) 24, 32, 40, 48 and 56	tanezumab|tramadol	Tramadol PR oral|Tanezumab 5 mg SC|Tanezumab 10 mg SC|Placebo to Week 16; tanezumab 5mg SC|Placebo to Week 16, tanezumab 10 mg SC	Biological|Biological|Biological|Biological|Biological	back pain|low back pain	Low Back Pain	Parallel Assignment	Interventional	Treatment	Randomized	A Phase 3 Study of Tanezumab for Chronic Low Back Pain	5	LS Mean Difference	-0.84	0.0121	ANCOVA	-1.5	-0.18	95	Standard Error of the Mean	0.34	All	1832	Completed	Phase 3
NCT02528253	4349266	7957554	Change From Baseline in Roland Morris Disability Questionnaire (RMDQ) Total Score at Weeks 2, 4, 8, 16 (for Tanezumab vs Tramadol) 24, 32, 40, 48 and 56	tanezumab|tramadol	Tramadol PR oral|Tanezumab 5 mg SC|Tanezumab 10 mg SC|Placebo to Week 16; tanezumab 5mg SC|Placebo to Week 16, tanezumab 10 mg SC	Biological|Biological|Biological|Biological|Biological	back pain|low back pain	Low Back Pain	Parallel Assignment	Interventional	Treatment	Randomized	A Phase 3 Study of Tanezumab for Chronic Low Back Pain	5	LS Mean Difference	-1.06	0.0107	ANCOVA	-1.87	-0.25	95	Standard Error of the Mean	0.42	All	1832	Completed	Phase 3
NCT02528253	4349281	7957554	Change From Baseline in Roland Morris Disability Questionnaire (RMDQ) Total Score at Weeks 2, 4, 8, 16 (for Tanezumab vs Tramadol) 24, 32, 40, 48 and 56	tanezumab|tramadol	Tramadol PR oral|Tanezumab 5 mg SC|Tanezumab 10 mg SC|Placebo to Week 16; tanezumab 5mg SC|Placebo to Week 16, tanezumab 10 mg SC	Biological|Biological|Biological|Biological|Biological	back pain|low back pain	Low Back Pain	Parallel Assignment	Interventional	Treatment	Randomized	A Phase 3 Study of Tanezumab for Chronic Low Back Pain	5	LS Mean Difference	-0.28	0.3697	ANCOVA	-0.89	0.33	95	Standard Error of the Mean	0.31	All	1832	Completed	Phase 3
NCT02528253	4349311	7957556	Change From Baseline in Average Low Back Pain Intensity (LBPI) Score at Weeks 2, 4, 8, 12, 24, 32, 40, 48 and 56	tanezumab|tramadol	Tramadol PR oral|Tanezumab 5 mg SC|Tanezumab 10 mg SC|Placebo to Week 16; tanezumab 5mg SC|Placebo to Week 16, tanezumab 10 mg SC	Biological|Biological|Biological|Biological|Biological	back pain|low back pain	Low Back Pain	Parallel Assignment	Interventional	Treatment	Randomized	A Phase 3 Study of Tanezumab for Chronic Low Back Pain	5	LS Mean Difference	-0.42	0.0004	ANCOVA	-0.65	-0.19	95	Standard Error of the Mean	0.12	All	1832	Completed	Phase 3
NCT02528253	4349302	7957556	Change From Baseline in Average Low Back Pain Intensity (LBPI) Score at Weeks 2, 4, 8, 12, 24, 32, 40, 48 and 56	tanezumab|tramadol	Tramadol PR oral|Tanezumab 5 mg SC|Tanezumab 10 mg SC|Placebo to Week 16; tanezumab 5mg SC|Placebo to Week 16, tanezumab 10 mg SC	Biological|Biological|Biological|Biological|Biological	back pain|low back pain	Low Back Pain	Parallel Assignment	Interventional	Treatment	Randomized	A Phase 3 Study of Tanezumab for Chronic Low Back Pain	5	LS Mean Difference	-0.69	0.0001	ANCOVA	-1	-0.38	95	Standard Error of the Mean	0.16	All	1832	Completed	Phase 3
NCT02528253	4349297	7957556	Change From Baseline in Average Low Back Pain Intensity (LBPI) Score at Weeks 2, 4, 8, 12, 24, 32, 40, 48 and 56	tanezumab|tramadol	Tramadol PR oral|Tanezumab 5 mg SC|Tanezumab 10 mg SC|Placebo to Week 16; tanezumab 5mg SC|Placebo to Week 16, tanezumab 10 mg SC	Biological|Biological|Biological|Biological|Biological	back pain|low back pain	Low Back Pain	Parallel Assignment	Interventional	Treatment	Randomized	A Phase 3 Study of Tanezumab for Chronic Low Back Pain	5	LS Mean Difference	-0.58	0.0009	ANCOVA	-0.91	-0.24	95	Standard Error of the Mean	0.17	All	1832	Completed	Phase 3
NCT02528253	4349295	7957556	Change From Baseline in Average Low Back Pain Intensity (LBPI) Score at Weeks 2, 4, 8, 12, 24, 32, 40, 48 and 56	tanezumab|tramadol	Tramadol PR oral|Tanezumab 5 mg SC|Tanezumab 10 mg SC|Placebo to Week 16; tanezumab 5mg SC|Placebo to Week 16, tanezumab 10 mg SC	Biological|Biological|Biological|Biological|Biological	back pain|low back pain	Low Back Pain	Parallel Assignment	Interventional	Treatment	Randomized	A Phase 3 Study of Tanezumab for Chronic Low Back Pain	5	LS Mean Difference	-0.18	0.2656	ANCOVA	-0.48	0.13	95	Standard Error of the Mean	0.16	All	1832	Completed	Phase 3
NCT02528253	4349305	7957556	Change From Baseline in Average Low Back Pain Intensity (LBPI) Score at Weeks 2, 4, 8, 12, 24, 32, 40, 48 and 56	tanezumab|tramadol	Tramadol PR oral|Tanezumab 5 mg SC|Tanezumab 10 mg SC|Placebo to Week 16; tanezumab 5mg SC|Placebo to Week 16, tanezumab 10 mg SC	Biological|Biological|Biological|Biological|Biological	back pain|low back pain	Low Back Pain	Parallel Assignment	Interventional	Treatment	Randomized	A Phase 3 Study of Tanezumab for Chronic Low Back Pain	5	LS Mean Difference	-0.24	0.0661	ANCOVA	-0.5	0.02	95	Standard Error of the Mean	0.13	All	1832	Completed	Phase 3
NCT02528253	4349312	7957556	Change From Baseline in Average Low Back Pain Intensity (LBPI) Score at Weeks 2, 4, 8, 12, 24, 32, 40, 48 and 56	tanezumab|tramadol	Tramadol PR oral|Tanezumab 5 mg SC|Tanezumab 10 mg SC|Placebo to Week 16; tanezumab 5mg SC|Placebo to Week 16, tanezumab 10 mg SC	Biological|Biological|Biological|Biological|Biological	back pain|low back pain	Low Back Pain	Parallel Assignment	Interventional	Treatment	Randomized	A Phase 3 Study of Tanezumab for Chronic Low Back Pain	5	LS Mean Difference	-0.37	0.0015	ANCOVA	-0.6	-0.14	95	Standard Error of the Mean	0.12	All	1832	Completed	Phase 3
NCT02528253	4349298	7957556	Change From Baseline in Average Low Back Pain Intensity (LBPI) Score at Weeks 2, 4, 8, 12, 24, 32, 40, 48 and 56	tanezumab|tramadol	Tramadol PR oral|Tanezumab 5 mg SC|Tanezumab 10 mg SC|Placebo to Week 16; tanezumab 5mg SC|Placebo to Week 16, tanezumab 10 mg SC	Biological|Biological|Biological|Biological|Biological	back pain|low back pain	Low Back Pain	Parallel Assignment	Interventional	Treatment	Randomized	A Phase 3 Study of Tanezumab for Chronic Low Back Pain	5	LS Mean Difference	-0.37	0.0307	ANCOVA	-0.71	-0.03	95	Standard Error of the Mean	0.17	All	1832	Completed	Phase 3
NCT02528253	4349294	7957556	Change From Baseline in Average Low Back Pain Intensity (LBPI) Score at Weeks 2, 4, 8, 12, 24, 32, 40, 48 and 56	tanezumab|tramadol	Tramadol PR oral|Tanezumab 5 mg SC|Tanezumab 10 mg SC|Placebo to Week 16; tanezumab 5mg SC|Placebo to Week 16, tanezumab 10 mg SC	Biological|Biological|Biological|Biological|Biological	back pain|low back pain	Low Back Pain	Parallel Assignment	Interventional	Treatment	Randomized	A Phase 3 Study of Tanezumab for Chronic Low Back Pain	5	LS Mean Difference	-0.38	0.0152	ANCOVA	-0.68	-0.07	95	Standard Error of the Mean	0.16	All	1832	Completed	Phase 3
NCT02528253	4349303	7957556	Change From Baseline in Average Low Back Pain Intensity (LBPI) Score at Weeks 2, 4, 8, 12, 24, 32, 40, 48 and 56	tanezumab|tramadol	Tramadol PR oral|Tanezumab 5 mg SC|Tanezumab 10 mg SC|Placebo to Week 16; tanezumab 5mg SC|Placebo to Week 16, tanezumab 10 mg SC	Biological|Biological|Biological|Biological|Biological	back pain|low back pain	Low Back Pain	Parallel Assignment	Interventional	Treatment	Randomized	A Phase 3 Study of Tanezumab for Chronic Low Back Pain	5	LS Mean Difference	-0.53	0.0008	ANCOVA	-0.84	-0.22	95	Standard Error of the Mean	0.16	All	1832	Completed	Phase 3
NCT02528253	4349287	7957556	Change From Baseline in Average Low Back Pain Intensity (LBPI) Score at Weeks 2, 4, 8, 12, 24, 32, 40, 48 and 56	tanezumab|tramadol	Tramadol PR oral|Tanezumab 5 mg SC|Tanezumab 10 mg SC|Placebo to Week 16; tanezumab 5mg SC|Placebo to Week 16, tanezumab 10 mg SC	Biological|Biological|Biological|Biological|Biological	back pain|low back pain	Low Back Pain	Parallel Assignment	Interventional	Treatment	Randomized	A Phase 3 Study of Tanezumab for Chronic Low Back Pain	5	LS Mean Difference	-0.15	0.4403	ANCOVA	-0.53	0.23	95	Standard Error of the Mean	0.2	All	1832	Completed	Phase 3
NCT02528253	4349296	7957556	Change From Baseline in Average Low Back Pain Intensity (LBPI) Score at Weeks 2, 4, 8, 12, 24, 32, 40, 48 and 56	tanezumab|tramadol	Tramadol PR oral|Tanezumab 5 mg SC|Tanezumab 10 mg SC|Placebo to Week 16; tanezumab 5mg SC|Placebo to Week 16, tanezumab 10 mg SC	Biological|Biological|Biological|Biological|Biological	back pain|low back pain	Low Back Pain	Parallel Assignment	Interventional	Treatment	Randomized	A Phase 3 Study of Tanezumab for Chronic Low Back Pain	5	LS Mean Difference	-0.2	0.2103	ANCOVA	-0.51	0.11	95	Standard Error of the Mean	0.16	All	1832	Completed	Phase 3
NCT02528253	4349285	7957556	Change From Baseline in Average Low Back Pain Intensity (LBPI) Score at Weeks 2, 4, 8, 12, 24, 32, 40, 48 and 56	tanezumab|tramadol	Tramadol PR oral|Tanezumab 5 mg SC|Tanezumab 10 mg SC|Placebo to Week 16; tanezumab 5mg SC|Placebo to Week 16, tanezumab 10 mg SC	Biological|Biological|Biological|Biological|Biological	back pain|low back pain	Low Back Pain	Parallel Assignment	Interventional	Treatment	Randomized	A Phase 3 Study of Tanezumab for Chronic Low Back Pain	5	LS Mean Difference	-0.11	0.5763	ANCOVA	-0.51	0.28	95	Standard Error of the Mean	0.2	All	1832	Completed	Phase 3
NCT02528253	4349306	7957556	Change From Baseline in Average Low Back Pain Intensity (LBPI) Score at Weeks 2, 4, 8, 12, 24, 32, 40, 48 and 56	tanezumab|tramadol	Tramadol PR oral|Tanezumab 5 mg SC|Tanezumab 10 mg SC|Placebo to Week 16; tanezumab 5mg SC|Placebo to Week 16, tanezumab 10 mg SC	Biological|Biological|Biological|Biological|Biological	back pain|low back pain	Low Back Pain	Parallel Assignment	Interventional	Treatment	Randomized	A Phase 3 Study of Tanezumab for Chronic Low Back Pain	5	LS Mean Difference	-0.24	0.0711	ANCOVA	-0.5	0.02	95	Standard Error of the Mean	0.13	All	1832	Completed	Phase 3
NCT02528253	4349286	7957556	Change From Baseline in Average Low Back Pain Intensity (LBPI) Score at Weeks 2, 4, 8, 12, 24, 32, 40, 48 and 56	tanezumab|tramadol	Tramadol PR oral|Tanezumab 5 mg SC|Tanezumab 10 mg SC|Placebo to Week 16; tanezumab 5mg SC|Placebo to Week 16, tanezumab 10 mg SC	Biological|Biological|Biological|Biological|Biological	back pain|low back pain	Low Back Pain	Parallel Assignment	Interventional	Treatment	Randomized	A Phase 3 Study of Tanezumab for Chronic Low Back Pain	5	LS Mean Difference	-0.2	0.3205	ANCOVA	-0.58	0.19	95	Standard Error of the Mean	0.2	All	1832	Completed	Phase 3
NCT02528253	4349290	7957556	Change From Baseline in Average Low Back Pain Intensity (LBPI) Score at Weeks 2, 4, 8, 12, 24, 32, 40, 48 and 56	tanezumab|tramadol	Tramadol PR oral|Tanezumab 5 mg SC|Tanezumab 10 mg SC|Placebo to Week 16; tanezumab 5mg SC|Placebo to Week 16, tanezumab 10 mg SC	Biological|Biological|Biological|Biological|Biological	back pain|low back pain	Low Back Pain	Parallel Assignment	Interventional	Treatment	Randomized	A Phase 3 Study of Tanezumab for Chronic Low Back Pain	5	LS Mean Difference	-0.23	0.2428	ANCOVA	-0.62	0.16	95	Standard Error of the Mean	0.2	All	1832	Completed	Phase 3
NCT02528253	4349309	7957556	Change From Baseline in Average Low Back Pain Intensity (LBPI) Score at Weeks 2, 4, 8, 12, 24, 32, 40, 48 and 56	tanezumab|tramadol	Tramadol PR oral|Tanezumab 5 mg SC|Tanezumab 10 mg SC|Placebo to Week 16; tanezumab 5mg SC|Placebo to Week 16, tanezumab 10 mg SC	Biological|Biological|Biological|Biological|Biological	back pain|low back pain	Low Back Pain	Parallel Assignment	Interventional	Treatment	Randomized	A Phase 3 Study of Tanezumab for Chronic Low Back Pain	5	LS Mean Difference	-0.23	0.037	ANCOVA	-0.44	-0.01	95	Standard Error of the Mean	0.11	All	1832	Completed	Phase 3
NCT02528253	4349304	7957556	Change From Baseline in Average Low Back Pain Intensity (LBPI) Score at Weeks 2, 4, 8, 12, 24, 32, 40, 48 and 56	tanezumab|tramadol	Tramadol PR oral|Tanezumab 5 mg SC|Tanezumab 10 mg SC|Placebo to Week 16; tanezumab 5mg SC|Placebo to Week 16, tanezumab 10 mg SC	Biological|Biological|Biological|Biological|Biological	back pain|low back pain	Low Back Pain	Parallel Assignment	Interventional	Treatment	Randomized	A Phase 3 Study of Tanezumab for Chronic Low Back Pain	5	LS Mean Difference	-0.44	0.0009	ANCOVA	-0.7	-0.18	95	Standard Error of the Mean	0.13	All	1832	Completed	Phase 3
NCT02528253	4349291	7957556	Change From Baseline in Average Low Back Pain Intensity (LBPI) Score at Weeks 2, 4, 8, 12, 24, 32, 40, 48 and 56	tanezumab|tramadol	Tramadol PR oral|Tanezumab 5 mg SC|Tanezumab 10 mg SC|Placebo to Week 16; tanezumab 5mg SC|Placebo to Week 16, tanezumab 10 mg SC	Biological|Biological|Biological|Biological|Biological	back pain|low back pain	Low Back Pain	Parallel Assignment	Interventional	Treatment	Randomized	A Phase 3 Study of Tanezumab for Chronic Low Back Pain	5	LS Mean Difference	-0.22	0.2431	ANCOVA	-0.6	0.15	95	Standard Error of the Mean	0.19	All	1832	Completed	Phase 3
NCT02528253	4349293	7957556	Change From Baseline in Average Low Back Pain Intensity (LBPI) Score at Weeks 2, 4, 8, 12, 24, 32, 40, 48 and 56	tanezumab|tramadol	Tramadol PR oral|Tanezumab 5 mg SC|Tanezumab 10 mg SC|Placebo to Week 16; tanezumab 5mg SC|Placebo to Week 16, tanezumab 10 mg SC	Biological|Biological|Biological|Biological|Biological	back pain|low back pain	Low Back Pain	Parallel Assignment	Interventional	Treatment	Randomized	A Phase 3 Study of Tanezumab for Chronic Low Back Pain	5	LS Mean Difference	-0.12	0.5164	ANCOVA	-0.5	0.25	95	Standard Error of the Mean	0.19	All	1832	Completed	Phase 3
NCT02528253	4349300	7957556	Change From Baseline in Average Low Back Pain Intensity (LBPI) Score at Weeks 2, 4, 8, 12, 24, 32, 40, 48 and 56	tanezumab|tramadol	Tramadol PR oral|Tanezumab 5 mg SC|Tanezumab 10 mg SC|Placebo to Week 16; tanezumab 5mg SC|Placebo to Week 16, tanezumab 10 mg SC	Biological|Biological|Biological|Biological|Biological	back pain|low back pain	Low Back Pain	Parallel Assignment	Interventional	Treatment	Randomized	A Phase 3 Study of Tanezumab for Chronic Low Back Pain	5	LS Mean Difference	-0.21	0.1495	ANCOVA	-0.5	0.08	95	Standard Error of the Mean	0.15	All	1832	Completed	Phase 3
NCT02528253	4349284	7957556	Change From Baseline in Average Low Back Pain Intensity (LBPI) Score at Weeks 2, 4, 8, 12, 24, 32, 40, 48 and 56	tanezumab|tramadol	Tramadol PR oral|Tanezumab 5 mg SC|Tanezumab 10 mg SC|Placebo to Week 16; tanezumab 5mg SC|Placebo to Week 16, tanezumab 10 mg SC	Biological|Biological|Biological|Biological|Biological	back pain|low back pain	Low Back Pain	Parallel Assignment	Interventional	Treatment	Randomized	A Phase 3 Study of Tanezumab for Chronic Low Back Pain	5	LS Mean Difference	-0.21	0.2887	ANCOVA	-0.61	0.18	95	Standard Error of the Mean	0.2	All	1832	Completed	Phase 3
NCT02528253	4349289	7957556	Change From Baseline in Average Low Back Pain Intensity (LBPI) Score at Weeks 2, 4, 8, 12, 24, 32, 40, 48 and 56	tanezumab|tramadol	Tramadol PR oral|Tanezumab 5 mg SC|Tanezumab 10 mg SC|Placebo to Week 16; tanezumab 5mg SC|Placebo to Week 16, tanezumab 10 mg SC	Biological|Biological|Biological|Biological|Biological	back pain|low back pain	Low Back Pain	Parallel Assignment	Interventional	Treatment	Randomized	A Phase 3 Study of Tanezumab for Chronic Low Back Pain	5	LS Mean Difference	-0.15	0.4561	ANCOVA	-0.54	0.24	95	Standard Error of the Mean	0.2	All	1832	Completed	Phase 3
NCT02528253	4349299	7957556	Change From Baseline in Average Low Back Pain Intensity (LBPI) Score at Weeks 2, 4, 8, 12, 24, 32, 40, 48 and 56	tanezumab|tramadol	Tramadol PR oral|Tanezumab 5 mg SC|Tanezumab 10 mg SC|Placebo to Week 16; tanezumab 5mg SC|Placebo to Week 16, tanezumab 10 mg SC	Biological|Biological|Biological|Biological|Biological	back pain|low back pain	Low Back Pain	Parallel Assignment	Interventional	Treatment	Randomized	A Phase 3 Study of Tanezumab for Chronic Low Back Pain	5	LS Mean Difference	-0.37	0.0123	ANCOVA	-0.65	-0.08	95	Standard Error of the Mean	0.15	All	1832	Completed	Phase 3
NCT02528253	4349307	7957556	Change From Baseline in Average Low Back Pain Intensity (LBPI) Score at Weeks 2, 4, 8, 12, 24, 32, 40, 48 and 56	tanezumab|tramadol	Tramadol PR oral|Tanezumab 5 mg SC|Tanezumab 10 mg SC|Placebo to Week 16; tanezumab 5mg SC|Placebo to Week 16, tanezumab 10 mg SC	Biological|Biological|Biological|Biological|Biological	back pain|low back pain	Low Back Pain	Parallel Assignment	Interventional	Treatment	Randomized	A Phase 3 Study of Tanezumab for Chronic Low Back Pain	5	LS Mean Difference	-0.68	0.0001	ANCOVA	-0.96	-0.39	95	Standard Error of the Mean	0.14	All	1832	Completed	Phase 3
NCT02528253	4349301	7957556	Change From Baseline in Average Low Back Pain Intensity (LBPI) Score at Weeks 2, 4, 8, 12, 24, 32, 40, 48 and 56	tanezumab|tramadol	Tramadol PR oral|Tanezumab 5 mg SC|Tanezumab 10 mg SC|Placebo to Week 16; tanezumab 5mg SC|Placebo to Week 16, tanezumab 10 mg SC	Biological|Biological|Biological|Biological|Biological	back pain|low back pain	Low Back Pain	Parallel Assignment	Interventional	Treatment	Randomized	A Phase 3 Study of Tanezumab for Chronic Low Back Pain	5	LS Mean Difference	-0.32	0.0274	ANCOVA	-0.61	-0.04	95	Standard Error of the Mean	0.15	All	1832	Completed	Phase 3
NCT02528253	4349310	7957556	Change From Baseline in Average Low Back Pain Intensity (LBPI) Score at Weeks 2, 4, 8, 12, 24, 32, 40, 48 and 56	tanezumab|tramadol	Tramadol PR oral|Tanezumab 5 mg SC|Tanezumab 10 mg SC|Placebo to Week 16; tanezumab 5mg SC|Placebo to Week 16, tanezumab 10 mg SC	Biological|Biological|Biological|Biological|Biological	back pain|low back pain	Low Back Pain	Parallel Assignment	Interventional	Treatment	Randomized	A Phase 3 Study of Tanezumab for Chronic Low Back Pain	5	LS Mean Difference	-0.18	0.0959	ANCOVA	-0.39	0.03	95	Standard Error of the Mean	0.11	All	1832	Completed	Phase 3
NCT02528253	4349288	7957556	Change From Baseline in Average Low Back Pain Intensity (LBPI) Score at Weeks 2, 4, 8, 12, 24, 32, 40, 48 and 56	tanezumab|tramadol	Tramadol PR oral|Tanezumab 5 mg SC|Tanezumab 10 mg SC|Placebo to Week 16; tanezumab 5mg SC|Placebo to Week 16, tanezumab 10 mg SC	Biological|Biological|Biological|Biological|Biological	back pain|low back pain	Low Back Pain	Parallel Assignment	Interventional	Treatment	Randomized	A Phase 3 Study of Tanezumab for Chronic Low Back Pain	5	LS Mean Difference	-0.18	0.3523	ANCOVA	-0.56	0.2	95	Standard Error of the Mean	0.2	All	1832	Completed	Phase 3
NCT02528253	4349308	7957556	Change From Baseline in Average Low Back Pain Intensity (LBPI) Score at Weeks 2, 4, 8, 12, 24, 32, 40, 48 and 56	tanezumab|tramadol	Tramadol PR oral|Tanezumab 5 mg SC|Tanezumab 10 mg SC|Placebo to Week 16; tanezumab 5mg SC|Placebo to Week 16, tanezumab 10 mg SC	Biological|Biological|Biological|Biological|Biological	back pain|low back pain	Low Back Pain	Parallel Assignment	Interventional	Treatment	Randomized	A Phase 3 Study of Tanezumab for Chronic Low Back Pain	5	LS Mean Difference	-0.48	0.0008	ANCOVA	-0.76	-0.2	95	Standard Error of the Mean	0.14	All	1832	Completed	Phase 3
NCT02528253	4349292	7957556	Change From Baseline in Average Low Back Pain Intensity (LBPI) Score at Weeks 2, 4, 8, 12, 24, 32, 40, 48 and 56	tanezumab|tramadol	Tramadol PR oral|Tanezumab 5 mg SC|Tanezumab 10 mg SC|Placebo to Week 16; tanezumab 5mg SC|Placebo to Week 16, tanezumab 10 mg SC	Biological|Biological|Biological|Biological|Biological	back pain|low back pain	Low Back Pain	Parallel Assignment	Interventional	Treatment	Randomized	A Phase 3 Study of Tanezumab for Chronic Low Back Pain	5	LS Mean Difference	-0.28	0.1488	ANCOVA	-0.66	0.1	95	Standard Error of the Mean	0.19	All	1832	Completed	Phase 3
NCT02528253	4349313	7957557	Change From Baseline in Average Low Back Pain Intensity (LBPI) Score for Tanezumab Versus (Vs) Tramadol at Week 16	tanezumab|tramadol	Tramadol PR oral|Tanezumab 5 mg SC|Tanezumab 10 mg SC|Placebo to Week 16; tanezumab 5mg SC|Placebo to Week 16, tanezumab 10 mg SC	Biological|Biological|Biological|Biological|Biological	back pain|low back pain	Low Back Pain	Parallel Assignment	Interventional	Treatment	Randomized	A Phase 3 Study of Tanezumab for Chronic Low Back Pain	5	LS Mean Difference	-0.28	0.0958	ANCOVA	-0.6	0.05	95	Standard Error of the Mean	0.17	All	1832	Completed	Phase 3
NCT02528253	4349314	7957557	Change From Baseline in Average Low Back Pain Intensity (LBPI) Score for Tanezumab Versus (Vs) Tramadol at Week 16	tanezumab|tramadol	Tramadol PR oral|Tanezumab 5 mg SC|Tanezumab 10 mg SC|Placebo to Week 16; tanezumab 5mg SC|Placebo to Week 16, tanezumab 10 mg SC	Biological|Biological|Biological|Biological|Biological	back pain|low back pain	Low Back Pain	Parallel Assignment	Interventional	Treatment	Randomized	A Phase 3 Study of Tanezumab for Chronic Low Back Pain	5	LS Mean Difference	-0.17	0.3118	ANCOVA	-0.5	0.16	95	Standard Error of the Mean	0.17	All	1832	Completed	Phase 3
NCT02528253	4349316	7957558	Change From Baseline in Roland Morris Disability Questionnaire (RMDQ) at Week 16 for Tanezumab Versus (Vs) Placebo	tanezumab|tramadol	Tramadol PR oral|Tanezumab 5 mg SC|Tanezumab 10 mg SC|Placebo to Week 16; tanezumab 5mg SC|Placebo to Week 16, tanezumab 10 mg SC	Biological|Biological|Biological|Biological|Biological	back pain|low back pain	Low Back Pain	Parallel Assignment	Interventional	Treatment	Randomized	A Phase 3 Study of Tanezumab for Chronic Low Back Pain	5	LS Mean Difference	-1.32	0.0035	ANCOVA	-2.21	-0.43	95	Standard Error of the Mean	0.45	All	1832	Completed	Phase 3
NCT02528253	4349315	7957558	Change From Baseline in Roland Morris Disability Questionnaire (RMDQ) at Week 16 for Tanezumab Versus (Vs) Placebo	tanezumab|tramadol	Tramadol PR oral|Tanezumab 5 mg SC|Tanezumab 10 mg SC|Placebo to Week 16; tanezumab 5mg SC|Placebo to Week 16, tanezumab 10 mg SC	Biological|Biological|Biological|Biological|Biological	back pain|low back pain	Low Back Pain	Parallel Assignment	Interventional	Treatment	Randomized	A Phase 3 Study of Tanezumab for Chronic Low Back Pain	5	LS Mean Difference	-1.74	0.0002	ANCOVA	-2.64	-0.83	95	Standard Error of the Mean	0.46	All	1832	Completed	Phase 3
NCT02528253	4349317	7957559	Change From Baseline in Average Low Back Pain Intensity (LBPI) Score for Tanezumab Versus (Vs) Placebo at Week 16	tanezumab|tramadol	Tramadol PR oral|Tanezumab 5 mg SC|Tanezumab 10 mg SC|Placebo to Week 16; tanezumab 5mg SC|Placebo to Week 16, tanezumab 10 mg SC	Biological|Biological|Biological|Biological|Biological	back pain|low back pain	Low Back Pain	Parallel Assignment	Interventional	Treatment	Randomized	A Phase 3 Study of Tanezumab for Chronic Low Back Pain	5	LS Mean Difference	-0.4	0.0281	ANCOVA	-0.76	-0.04	95	Standard Error of the Mean	0.18	All	1832	Completed	Phase 3
NCT02528253	4349318	7957559	Change From Baseline in Average Low Back Pain Intensity (LBPI) Score for Tanezumab Versus (Vs) Placebo at Week 16	tanezumab|tramadol	Tramadol PR oral|Tanezumab 5 mg SC|Tanezumab 10 mg SC|Placebo to Week 16; tanezumab 5mg SC|Placebo to Week 16, tanezumab 10 mg SC	Biological|Biological|Biological|Biological|Biological	back pain|low back pain	Low Back Pain	Parallel Assignment	Interventional	Treatment	Randomized	A Phase 3 Study of Tanezumab for Chronic Low Back Pain	5	Least Square (LS) Mean Difference	-0.3	0.1117	ANCOVA	-0.66	0.07	95	Standard Error of the Mean	0.19	All	1832	Completed	Phase 3
NCT02528643	4348555	7957389	Progression Free Survival (PFS)	NA	enzalutamide|placebo	Drug|Drug	carcinoma, hepatocellular|carcinoma	Advanced Hepatocellular Carcinoma	Parallel Assignment	Interventional	Treatment	Randomized	A Study to Assess the Efficacy and Safety of Enzalutamide in Subjects With Advanced Hepatocellular Carcinoma	2	Hazard Ratio (HR)	0.959	0.586	Log Rank	0.684	1.345	95		NA	All	165	Completed	Phase 2
NCT02528643	4348556	7957389	Progression Free Survival (PFS)	NA	enzalutamide|placebo	Drug|Drug	carcinoma, hepatocellular|carcinoma	Advanced Hepatocellular Carcinoma	Parallel Assignment	Interventional	Treatment	Randomized	A Study to Assess the Efficacy and Safety of Enzalutamide in Subjects With Advanced Hepatocellular Carcinoma	2	Hazard Ratio (HR)	1.039	0.396	Log Rank	0.732	1.474	95		NA	All	165	Completed	Phase 2
NCT02528643	4348557	7957394	Overall Survival (OS)	NA	enzalutamide|placebo	Drug|Drug	carcinoma, hepatocellular|carcinoma	Advanced Hepatocellular Carcinoma	Parallel Assignment	Interventional	Treatment	Randomized	A Study to Assess the Efficacy and Safety of Enzalutamide in Subjects With Advanced Hepatocellular Carcinoma	2	Hazard Ratio (HR)	1.142	0.252	Log Rank	0.773	1.688	95		NA	All	165	Completed	Phase 2
NCT02528643	4348558	7957394	Overall Survival (OS)	NA	enzalutamide|placebo	Drug|Drug	carcinoma, hepatocellular|carcinoma	Advanced Hepatocellular Carcinoma	Parallel Assignment	Interventional	Treatment	Randomized	A Study to Assess the Efficacy and Safety of Enzalutamide in Subjects With Advanced Hepatocellular Carcinoma	2	Hazard Ratio (HR)	1.146	0.248	Log Rank	0.774	1.696	95		NA	All	165	Completed	Phase 2
NCT02530281	4348548	7957340	Percentage of Subjects Who Have at Least a 50% Reduction in Gravimetrically Measured Sweat Production From Baseline at Week 4	NA	glycopyrronium Topical Wipes|Vehicle	Drug|Other	hyperhidrosis	Hyperhidrosis	Parallel Assignment	Interventional	Treatment	Randomized	Study of Glycopyrronium in Axillary Hyperhydrosis	2		NA	0.001	Cochran-Mantel-Haenszel					NA	All	344	Completed	Phase 3
NCT02530281	4348549	7957341	Percentage of Subjects Who Have a ≥2 Grade Improvement in Hyperhidrosis Disease Severity Scale (HDSS) From Baseline at Week 4	NA	glycopyrronium Topical Wipes|Vehicle	Drug|Other	hyperhidrosis	Hyperhidrosis	Parallel Assignment	Interventional	Treatment	Randomized	Study of Glycopyrronium in Axillary Hyperhydrosis	2		NA	0.001	Cochran-Mantel-Haenszel					NA	All	344	Completed	Phase 3
NCT02530281	4348550	7957342	Mean Absolute Change From Baseline in Gravimetrically-measured Sweat Production at Week 4, Excluding Centers With Outlier Data	NA	glycopyrronium Topical Wipes|Vehicle	Drug|Other	hyperhidrosis	Hyperhidrosis	Parallel Assignment	Interventional	Treatment	Randomized	Study of Glycopyrronium in Axillary Hyperhydrosis	2		NA	0	ANCOVA					NA	All	344	Completed	Phase 3
NCT02530281	4348551	7957343	Median Absolute Change From Baseline in Gravimetrically-measured Sweat Production at Week 4	NA	glycopyrronium Topical Wipes|Vehicle	Drug|Other	hyperhidrosis	Hyperhidrosis	Parallel Assignment	Interventional	Treatment	Randomized	Study of Glycopyrronium in Axillary Hyperhydrosis	2		NA	0	ANCOVA					NA	All	344	Completed	Phase 3
NCT02530281	4348552	7957344	Mean Absolute Change From Baseline in Gravimetrically-measured Sweat Production at Week 4	NA	glycopyrronium Topical Wipes|Vehicle	Drug|Other	hyperhidrosis	Hyperhidrosis	Parallel Assignment	Interventional	Treatment	Randomized	Study of Glycopyrronium in Axillary Hyperhydrosis	2		NA	0	ANCOVA					NA	All	344	Completed	Phase 3
NCT02530281	4348553	7957345	Percentage of Subjects Who Have a ≥4-point Improvement in the Weekly Mean Score of ASDD Item #2 From Baseline at Week 4	NA	glycopyrronium Topical Wipes|Vehicle	Drug|Other	hyperhidrosis	Hyperhidrosis	Parallel Assignment	Interventional	Treatment	Randomized	Study of Glycopyrronium in Axillary Hyperhydrosis	2		NA	0.001	Cochran-Mantel-Haenszel					NA	All	344	Completed	Phase 3
NCT02530294	4348543	7957335	Percentage of Subjects Who Have at Least a 50% Reduction in Gravimetrically Measured Sweat Production From Baseline at Week 4	NA	glycopyrronium Topical Wipes|Vehicle	Drug|Other	hyperhidrosis	Hyperhidrosis	Parallel Assignment	Interventional	Treatment	Randomized	Study of Glycopyrronium in Subjects With Axillary Hyperhidrosis	2		NA	0.001	Cochran-Mantel-Haenszel					NA	All	353	Completed	Phase 3
NCT02530294	4348544	7957336	Percentage of Subjects Who Have a ≥2 Grade Improvement in Hyperhidrosis Disease Severity Scale (HDSS) From Baseline at Week 4	NA	glycopyrronium Topical Wipes|Vehicle	Drug|Other	hyperhidrosis	Hyperhidrosis	Parallel Assignment	Interventional	Treatment	Randomized	Study of Glycopyrronium in Subjects With Axillary Hyperhidrosis	2		NA	0.001	Cochran-Mantel-Haenszel					NA	All	353	Completed	Phase 3
NCT02530294	4348545	7957337	Median Absolute Change From Baseline in Gravimetrically-measured Sweat Production at Week 4	NA	glycopyrronium Topical Wipes|Vehicle	Drug|Other	hyperhidrosis	Hyperhidrosis	Parallel Assignment	Interventional	Treatment	Randomized	Study of Glycopyrronium in Subjects With Axillary Hyperhidrosis	2		NA	0.001	ANCOVA					NA	All	353	Completed	Phase 3
NCT02530294	4348546	7957338	Mean Absolute Change From Baseline in Gravimetrically-measured Sweat Production at Week 4	NA	glycopyrronium Topical Wipes|Vehicle	Drug|Other	hyperhidrosis	Hyperhidrosis	Parallel Assignment	Interventional	Treatment	Randomized	Study of Glycopyrronium in Subjects With Axillary Hyperhidrosis	2		NA	0.001	ANCOVA					NA	All	353	Completed	Phase 3
NCT02530294	4348547	7957339	Percentage of Subjects Who Have a ≥4-point Improvement in the Weekly Mean Score of Axillary Sweating Daily Diary (ASDD) Item #2 From Baseline at Week 4	NA	glycopyrronium Topical Wipes|Vehicle	Drug|Other	hyperhidrosis	Hyperhidrosis	Parallel Assignment	Interventional	Treatment	Randomized	Study of Glycopyrronium in Subjects With Axillary Hyperhidrosis	2		NA	0.001	Cochran-Mantel-Haenszel					NA	All	353	Completed	Phase 3
NCT02530385	4348538	7957330	Fat Mass	NA	Placebo Capsules|FMT Capsules	Other|Biological	NA	Obesity	Parallel Assignment	Interventional	Treatment	Randomized	Fecal Microbiota Transplant for Improvement of Metabolism	2		NA	0.32	Mixed Models Analysis					NA	All	24	Completed	Phase 1/Phase 2
NCT02530385	4348539	7957331	Lean Mass	NA	Placebo Capsules|FMT Capsules	Other|Biological	NA	Obesity	Parallel Assignment	Interventional	Treatment	Randomized	Fecal Microbiota Transplant for Improvement of Metabolism	2		NA	0.9	Mixed Models Analysis					NA	All	24	Completed	Phase 1/Phase 2
NCT02530385	4348540	7957332	Body Weight (Metabolic Scale)	NA	Placebo Capsules|FMT Capsules	Other|Biological	NA	Obesity	Parallel Assignment	Interventional	Treatment	Randomized	Fecal Microbiota Transplant for Improvement of Metabolism	2		NA	0.93	Mixed Models Analysis					NA	All	24	Completed	Phase 1/Phase 2
NCT02530385	4348541	7957333	Change in Insulin Resistance Based on Homeostasic Model Assessment of Insulin Resistance (HOMA-IR)	NA	Placebo Capsules|FMT Capsules	Other|Biological	NA	Obesity	Parallel Assignment	Interventional	Treatment	Randomized	Fecal Microbiota Transplant for Improvement of Metabolism	2		NA	0.7	Mixed Models Analysis					NA	All	24	Completed	Phase 1/Phase 2
NCT02530385	4348542	7957334	Percent Change From Baseline in Insulin Resistance Based on Insulin-Stimulated Glucose Uptake (M) During Hyperinsulinemic Euglycemic Clamp	NA	Placebo Capsules|FMT Capsules	Other|Biological	NA	Obesity	Parallel Assignment	Interventional	Treatment	Randomized	Fecal Microbiota Transplant for Improvement of Metabolism	2		NA	0.16	Wilcoxon (Mann-Whitney)					NA	All	24	Completed	Phase 1/Phase 2
NCT02530996	4348536	7957285	Flow Mediated Dilatation-shear Rate	NA	BH4|Vasculopathy assessment|Placebo	Drug|Diagnostic Test|Drug	scleroderma, diffuse|scleroderma, systemic	Rheumatologic Disease	Crossover Assignment	Interventional	Basic Science	Randomized	Systemic Sclerosis (SSc) Vasculopathy: Improved Clinical Monitoring and Treatment	2	Mean Difference (Net)	1.5	0.05	t-test, 2 sided					NA	All	12	Completed	Phase 1/Phase 2
NCT02531035	4348531	7957268	Percent Change From Baseline in Mean Daily Bolus Insulin Dose	(2s,3r,4r,5s,6r)-2-(4-chloro-3-(4-ethoxybenzyl)phenyl)-6-(methylthio)tetrahydro-2h-pyran-3,4,5-triol	Sotagliflozin|Placebo	Drug|Drug	diabetes mellitus, type 1|diabetes mellitus	High Level of Sugar (Glucose) in the Blood|Type 1 Diabetes Mellitus (T1DM)	Parallel Assignment	Interventional	Treatment	Randomized	A Phase 3 Study to Evaluate the Safety of Sotagliflozin in Patients With Type 1 Diabetes Who Have Inadequate Glycemic Control With Insulin Therapy Alone	2	Least squares mean difference	-12.32	0.001	MMRM	-18.17	-6.48	95		NA	All	1405	Completed	Phase 3
NCT02531035	4348532	7957269	Change From Baseline in Systolic Blood Pressure (SBP) in the Subset of Participants With Baseline SBP >=130 Millimeter of Mercury (mmHg)	(2s,3r,4r,5s,6r)-2-(4-chloro-3-(4-ethoxybenzyl)phenyl)-6-(methylthio)tetrahydro-2h-pyran-3,4,5-triol	Sotagliflozin|Placebo	Drug|Drug	diabetes mellitus, type 1|diabetes mellitus	High Level of Sugar (Glucose) in the Blood|Type 1 Diabetes Mellitus (T1DM)	Parallel Assignment	Interventional	Treatment	Randomized	A Phase 3 Study to Evaluate the Safety of Sotagliflozin in Patients With Type 1 Diabetes Who Have Inadequate Glycemic Control With Insulin Therapy Alone	2	Least Squares Mean Difference	-3.5	0	MMRM	-5.7	-1.3	95		NA	All	1405	Completed	Phase 3
NCT02531035	4348533	7957270	Absolute Change From Baseline in Body Weight	(2s,3r,4r,5s,6r)-2-(4-chloro-3-(4-ethoxybenzyl)phenyl)-6-(methylthio)tetrahydro-2h-pyran-3,4,5-triol	Sotagliflozin|Placebo	Drug|Drug	diabetes mellitus, type 1|diabetes mellitus	High Level of Sugar (Glucose) in the Blood|Type 1 Diabetes Mellitus (T1DM)	Parallel Assignment	Interventional	Treatment	Randomized	A Phase 3 Study to Evaluate the Safety of Sotagliflozin in Patients With Type 1 Diabetes Who Have Inadequate Glycemic Control With Insulin Therapy Alone	2	Least squares mean difference	-2.98	0.001	MMRM	-3.31	-2.66	95		NA	All	1405	Completed	Phase 3
NCT02531035	4348534	7957271	Change From Baseline in A1C	(2s,3r,4r,5s,6r)-2-(4-chloro-3-(4-ethoxybenzyl)phenyl)-6-(methylthio)tetrahydro-2h-pyran-3,4,5-triol	Sotagliflozin|Placebo	Drug|Drug	diabetes mellitus, type 1|diabetes mellitus	High Level of Sugar (Glucose) in the Blood|Type 1 Diabetes Mellitus (T1DM)	Parallel Assignment	Interventional	Treatment	Randomized	A Phase 3 Study to Evaluate the Safety of Sotagliflozin in Patients With Type 1 Diabetes Who Have Inadequate Glycemic Control With Insulin Therapy Alone	2	Least Squares Mean Difference	-0.46	0.001	MMRM	-0.54	-0.38	95		NA	All	1405	Completed	Phase 3
NCT02531035	4348535	7957272	Percentage of Participants With A1C <7.0% at Week 24 and No Episode of Severe Hypoglycemia and No Episode of Diabetic Ketoacidosis (DKA) After Randomization	(2s,3r,4r,5s,6r)-2-(4-chloro-3-(4-ethoxybenzyl)phenyl)-6-(methylthio)tetrahydro-2h-pyran-3,4,5-triol	Sotagliflozin|Placebo	Drug|Drug	diabetes mellitus, type 1|diabetes mellitus	High Level of Sugar (Glucose) in the Blood|Type 1 Diabetes Mellitus (T1DM)	Parallel Assignment	Interventional	Treatment	Randomized	A Phase 3 Study to Evaluate the Safety of Sotagliflozin in Patients With Type 1 Diabetes Who Have Inadequate Glycemic Control With Insulin Therapy Alone	2	Percentage difference	13.4	0.001	Cochran-Mantel-Haenszel	8.97	17.81	95		NA	All	1405	Completed	Phase 3
NCT02531373	4348496	7957227	Infants: Geometric Mean Concentration (GMC) of Pneumococcal Serotype IgG Antibodies	heptavalent pneumococcal conjugate vaccine	V114 Medium Dose|V114 High Dose|V114 Medium Dose with Alternative Carrier Protein|V114 High Dose with Alternative Carrier Protein|Prevnar 13™	Biological|Biological|Biological|Biological|Biological	pneumococcal infections	Pneumococcal Infections	Parallel Assignment	Interventional	Prevention	Randomized	A Study to Evaluate the Safety, Tolerability and Immunogenicity of V114 in Healthy Adults and Infants (V114-005)	9	Risk Ratio (RR)	1.15	NA		0.82	1.62	95		NA	All	338	Completed	Phase 1/Phase 2
NCT02531373	4348494	7957227	Infants: Geometric Mean Concentration (GMC) of Pneumococcal Serotype IgG Antibodies	heptavalent pneumococcal conjugate vaccine	V114 Medium Dose|V114 High Dose|V114 Medium Dose with Alternative Carrier Protein|V114 High Dose with Alternative Carrier Protein|Prevnar 13™	Biological|Biological|Biological|Biological|Biological	pneumococcal infections	Pneumococcal Infections	Parallel Assignment	Interventional	Prevention	Randomized	A Study to Evaluate the Safety, Tolerability and Immunogenicity of V114 in Healthy Adults and Infants (V114-005)	9	Risk Ratio (RR)	0.54	NA		0.31	0.92	95		NA	All	338	Completed	Phase 1/Phase 2
NCT02531373	4348491	7957227	Infants: Geometric Mean Concentration (GMC) of Pneumococcal Serotype IgG Antibodies	heptavalent pneumococcal conjugate vaccine	V114 Medium Dose|V114 High Dose|V114 Medium Dose with Alternative Carrier Protein|V114 High Dose with Alternative Carrier Protein|Prevnar 13™	Biological|Biological|Biological|Biological|Biological	pneumococcal infections	Pneumococcal Infections	Parallel Assignment	Interventional	Prevention	Randomized	A Study to Evaluate the Safety, Tolerability and Immunogenicity of V114 in Healthy Adults and Infants (V114-005)	9	Risk Ratio (RR)	0.98	NA		0.64	1.49	95		NA	All	338	Completed	Phase 1/Phase 2
NCT02531373	4348484	7957227	Infants: Geometric Mean Concentration (GMC) of Pneumococcal Serotype IgG Antibodies	heptavalent pneumococcal conjugate vaccine	V114 Medium Dose|V114 High Dose|V114 Medium Dose with Alternative Carrier Protein|V114 High Dose with Alternative Carrier Protein|Prevnar 13™	Biological|Biological|Biological|Biological|Biological	pneumococcal infections	Pneumococcal Infections	Parallel Assignment	Interventional	Prevention	Randomized	A Study to Evaluate the Safety, Tolerability and Immunogenicity of V114 in Healthy Adults and Infants (V114-005)	9	Risk Ratio (RR)	18.38	NA		9.82	34.41	95		NA	All	338	Completed	Phase 1/Phase 2
NCT02531373	4348492	7957227	Infants: Geometric Mean Concentration (GMC) of Pneumococcal Serotype IgG Antibodies	heptavalent pneumococcal conjugate vaccine	V114 Medium Dose|V114 High Dose|V114 Medium Dose with Alternative Carrier Protein|V114 High Dose with Alternative Carrier Protein|Prevnar 13™	Biological|Biological|Biological|Biological|Biological	pneumococcal infections	Pneumococcal Infections	Parallel Assignment	Interventional	Prevention	Randomized	A Study to Evaluate the Safety, Tolerability and Immunogenicity of V114 in Healthy Adults and Infants (V114-005)	9	Risk Ratio (RR)	0.97	NA		0.71	1.31	95		NA	All	338	Completed	Phase 1/Phase 2
NCT02531373	4348509	7957227	Infants: Geometric Mean Concentration (GMC) of Pneumococcal Serotype IgG Antibodies	heptavalent pneumococcal conjugate vaccine	V114 Medium Dose|V114 High Dose|V114 Medium Dose with Alternative Carrier Protein|V114 High Dose with Alternative Carrier Protein|Prevnar 13™	Biological|Biological|Biological|Biological|Biological	pneumococcal infections	Pneumococcal Infections	Parallel Assignment	Interventional	Prevention	Randomized	A Study to Evaluate the Safety, Tolerability and Immunogenicity of V114 in Healthy Adults and Infants (V114-005)	9	Risk Ratio (RR)	0.5	NA		0.29	0.86	95		NA	All	338	Completed	Phase 1/Phase 2
NCT02531373	4348495	7957227	Infants: Geometric Mean Concentration (GMC) of Pneumococcal Serotype IgG Antibodies	heptavalent pneumococcal conjugate vaccine	V114 Medium Dose|V114 High Dose|V114 Medium Dose with Alternative Carrier Protein|V114 High Dose with Alternative Carrier Protein|Prevnar 13™	Biological|Biological|Biological|Biological|Biological	pneumococcal infections	Pneumococcal Infections	Parallel Assignment	Interventional	Prevention	Randomized	A Study to Evaluate the Safety, Tolerability and Immunogenicity of V114 in Healthy Adults and Infants (V114-005)	9	Risk Ratio (RR)	0.83	NA		0.53	1.31	95		NA	All	338	Completed	Phase 1/Phase 2
NCT02531373	4348501	7957227	Infants: Geometric Mean Concentration (GMC) of Pneumococcal Serotype IgG Antibodies	heptavalent pneumococcal conjugate vaccine	V114 Medium Dose|V114 High Dose|V114 Medium Dose with Alternative Carrier Protein|V114 High Dose with Alternative Carrier Protein|Prevnar 13™	Biological|Biological|Biological|Biological|Biological	pneumococcal infections	Pneumococcal Infections	Parallel Assignment	Interventional	Prevention	Randomized	A Study to Evaluate the Safety, Tolerability and Immunogenicity of V114 in Healthy Adults and Infants (V114-005)	9	Risk Ratio (RR)	81.47	NA		60.51	109.68	95		NA	All	338	Completed	Phase 1/Phase 2
NCT02531373	4348500	7957227	Infants: Geometric Mean Concentration (GMC) of Pneumococcal Serotype IgG Antibodies	heptavalent pneumococcal conjugate vaccine	V114 Medium Dose|V114 High Dose|V114 Medium Dose with Alternative Carrier Protein|V114 High Dose with Alternative Carrier Protein|Prevnar 13™	Biological|Biological|Biological|Biological|Biological	pneumococcal infections	Pneumococcal Infections	Parallel Assignment	Interventional	Prevention	Randomized	A Study to Evaluate the Safety, Tolerability and Immunogenicity of V114 in Healthy Adults and Infants (V114-005)	9	Risk Ratio (RR)	0.91	NA		0.56	1.47	95		NA	All	338	Completed	Phase 1/Phase 2
NCT02531373	4348511	7957227	Infants: Geometric Mean Concentration (GMC) of Pneumococcal Serotype IgG Antibodies	heptavalent pneumococcal conjugate vaccine	V114 Medium Dose|V114 High Dose|V114 Medium Dose with Alternative Carrier Protein|V114 High Dose with Alternative Carrier Protein|Prevnar 13™	Biological|Biological|Biological|Biological|Biological	pneumococcal infections	Pneumococcal Infections	Parallel Assignment	Interventional	Prevention	Randomized	A Study to Evaluate the Safety, Tolerability and Immunogenicity of V114 in Healthy Adults and Infants (V114-005)	9	Risk Ratio (RR)	1.28	NA		0.91	1.81	95		NA	All	338	Completed	Phase 1/Phase 2
NCT02531373	4348507	7957227	Infants: Geometric Mean Concentration (GMC) of Pneumococcal Serotype IgG Antibodies	heptavalent pneumococcal conjugate vaccine	V114 Medium Dose|V114 High Dose|V114 Medium Dose with Alternative Carrier Protein|V114 High Dose with Alternative Carrier Protein|Prevnar 13™	Biological|Biological|Biological|Biological|Biological	pneumococcal infections	Pneumococcal Infections	Parallel Assignment	Interventional	Prevention	Randomized	A Study to Evaluate the Safety, Tolerability and Immunogenicity of V114 in Healthy Adults and Infants (V114-005)	9	Risk Ratio (RR)	0.75	NA		0.55	1.03	95		NA	All	338	Completed	Phase 1/Phase 2
NCT02531373	4348497	7957227	Infants: Geometric Mean Concentration (GMC) of Pneumococcal Serotype IgG Antibodies	heptavalent pneumococcal conjugate vaccine	V114 Medium Dose|V114 High Dose|V114 Medium Dose with Alternative Carrier Protein|V114 High Dose with Alternative Carrier Protein|Prevnar 13™	Biological|Biological|Biological|Biological|Biological	pneumococcal infections	Pneumococcal Infections	Parallel Assignment	Interventional	Prevention	Randomized	A Study to Evaluate the Safety, Tolerability and Immunogenicity of V114 in Healthy Adults and Infants (V114-005)	9	Risk Ratio (RR)	2.11	NA		1.6	2.8	95		NA	All	338	Completed	Phase 1/Phase 2
NCT02531373	4348489	7957227	Infants: Geometric Mean Concentration (GMC) of Pneumococcal Serotype IgG Antibodies	heptavalent pneumococcal conjugate vaccine	V114 Medium Dose|V114 High Dose|V114 Medium Dose with Alternative Carrier Protein|V114 High Dose with Alternative Carrier Protein|Prevnar 13™	Biological|Biological|Biological|Biological|Biological	pneumococcal infections	Pneumococcal Infections	Parallel Assignment	Interventional	Prevention	Randomized	A Study to Evaluate the Safety, Tolerability and Immunogenicity of V114 in Healthy Adults and Infants (V114-005)	9	Risk Ratio (RR)	0.79	NA		0.55	1.16	95		NA	All	338	Completed	Phase 1/Phase 2
NCT02531373	4348490	7957227	Infants: Geometric Mean Concentration (GMC) of Pneumococcal Serotype IgG Antibodies	heptavalent pneumococcal conjugate vaccine	V114 Medium Dose|V114 High Dose|V114 Medium Dose with Alternative Carrier Protein|V114 High Dose with Alternative Carrier Protein|Prevnar 13™	Biological|Biological|Biological|Biological|Biological	pneumococcal infections	Pneumococcal Infections	Parallel Assignment	Interventional	Prevention	Randomized	A Study to Evaluate the Safety, Tolerability and Immunogenicity of V114 in Healthy Adults and Infants (V114-005)	9	Risk Ratio (RR)	0.93	NA		0.63	1.37	95		NA	All	338	Completed	Phase 1/Phase 2
NCT02531373	4348498	7957227	Infants: Geometric Mean Concentration (GMC) of Pneumococcal Serotype IgG Antibodies	heptavalent pneumococcal conjugate vaccine	V114 Medium Dose|V114 High Dose|V114 Medium Dose with Alternative Carrier Protein|V114 High Dose with Alternative Carrier Protein|Prevnar 13™	Biological|Biological|Biological|Biological|Biological	pneumococcal infections	Pneumococcal Infections	Parallel Assignment	Interventional	Prevention	Randomized	A Study to Evaluate the Safety, Tolerability and Immunogenicity of V114 in Healthy Adults and Infants (V114-005)	9	Risk Ratio (RR)	0.92	NA		0.68	1.23	95		NA	All	338	Completed	Phase 1/Phase 2
NCT02531373	4348506	7957227	Infants: Geometric Mean Concentration (GMC) of Pneumococcal Serotype IgG Antibodies	heptavalent pneumococcal conjugate vaccine	V114 Medium Dose|V114 High Dose|V114 Medium Dose with Alternative Carrier Protein|V114 High Dose with Alternative Carrier Protein|Prevnar 13™	Biological|Biological|Biological|Biological|Biological	pneumococcal infections	Pneumococcal Infections	Parallel Assignment	Interventional	Prevention	Randomized	A Study to Evaluate the Safety, Tolerability and Immunogenicity of V114 in Healthy Adults and Infants (V114-005)	9	Risk Ratio (RR)	1.14	NA		0.74	1.75	95		NA	All	338	Completed	Phase 1/Phase 2
NCT02531373	4348486	7957227	Infants: Geometric Mean Concentration (GMC) of Pneumococcal Serotype IgG Antibodies	heptavalent pneumococcal conjugate vaccine	V114 Medium Dose|V114 High Dose|V114 Medium Dose with Alternative Carrier Protein|V114 High Dose with Alternative Carrier Protein|Prevnar 13™	Biological|Biological|Biological|Biological|Biological	pneumococcal infections	Pneumococcal Infections	Parallel Assignment	Interventional	Prevention	Randomized	A Study to Evaluate the Safety, Tolerability and Immunogenicity of V114 in Healthy Adults and Infants (V114-005)	9	Risk Ratio (RR)	89.87	NA		67.02	120.51	95		NA	All	338	Completed	Phase 1/Phase 2
NCT02531373	4348487	7957227	Infants: Geometric Mean Concentration (GMC) of Pneumococcal Serotype IgG Antibodies	heptavalent pneumococcal conjugate vaccine	V114 Medium Dose|V114 High Dose|V114 Medium Dose with Alternative Carrier Protein|V114 High Dose with Alternative Carrier Protein|Prevnar 13™	Biological|Biological|Biological|Biological|Biological	pneumococcal infections	Pneumococcal Infections	Parallel Assignment	Interventional	Prevention	Randomized	A Study to Evaluate the Safety, Tolerability and Immunogenicity of V114 in Healthy Adults and Infants (V114-005)	9	Risk Ratio (RR)	1.08	NA		0.81	1.44	95		NA	All	338	Completed	Phase 1/Phase 2
NCT02531373	4348505	7957227	Infants: Geometric Mean Concentration (GMC) of Pneumococcal Serotype IgG Antibodies	heptavalent pneumococcal conjugate vaccine	V114 Medium Dose|V114 High Dose|V114 Medium Dose with Alternative Carrier Protein|V114 High Dose with Alternative Carrier Protein|Prevnar 13™	Biological|Biological|Biological|Biological|Biological	pneumococcal infections	Pneumococcal Infections	Parallel Assignment	Interventional	Prevention	Randomized	A Study to Evaluate the Safety, Tolerability and Immunogenicity of V114 in Healthy Adults and Infants (V114-005)	9	Risk Ratio (RR)	0.86	NA		0.58	1.27	95		NA	All	338	Completed	Phase 1/Phase 2
NCT02531373	4348502	7957227	Infants: Geometric Mean Concentration (GMC) of Pneumococcal Serotype IgG Antibodies	heptavalent pneumococcal conjugate vaccine	V114 Medium Dose|V114 High Dose|V114 Medium Dose with Alternative Carrier Protein|V114 High Dose with Alternative Carrier Protein|Prevnar 13™	Biological|Biological|Biological|Biological|Biological	pneumococcal infections	Pneumococcal Infections	Parallel Assignment	Interventional	Prevention	Randomized	A Study to Evaluate the Safety, Tolerability and Immunogenicity of V114 in Healthy Adults and Infants (V114-005)	9	Risk Ratio (RR)	0.83	NA		0.62	1.11	95		NA	All	338	Completed	Phase 1/Phase 2
NCT02531373	4348513	7957227	Infants: Geometric Mean Concentration (GMC) of Pneumococcal Serotype IgG Antibodies	heptavalent pneumococcal conjugate vaccine	V114 Medium Dose|V114 High Dose|V114 Medium Dose with Alternative Carrier Protein|V114 High Dose with Alternative Carrier Protein|Prevnar 13™	Biological|Biological|Biological|Biological|Biological	pneumococcal infections	Pneumococcal Infections	Parallel Assignment	Interventional	Prevention	Randomized	A Study to Evaluate the Safety, Tolerability and Immunogenicity of V114 in Healthy Adults and Infants (V114-005)	9	Risk Ratio (RR)	0.82	NA		0.61	1.1	95		NA	All	338	Completed	Phase 1/Phase 2
NCT02531373	4348503	7957227	Infants: Geometric Mean Concentration (GMC) of Pneumococcal Serotype IgG Antibodies	heptavalent pneumococcal conjugate vaccine	V114 Medium Dose|V114 High Dose|V114 Medium Dose with Alternative Carrier Protein|V114 High Dose with Alternative Carrier Protein|Prevnar 13™	Biological|Biological|Biological|Biological|Biological	pneumococcal infections	Pneumococcal Infections	Parallel Assignment	Interventional	Prevention	Randomized	A Study to Evaluate the Safety, Tolerability and Immunogenicity of V114 in Healthy Adults and Infants (V114-005)	9	Risk Ratio (RR)	0.9	NA		0.64	1.26	95		NA	All	338	Completed	Phase 1/Phase 2
NCT02531373	4348499	7957227	Infants: Geometric Mean Concentration (GMC) of Pneumococcal Serotype IgG Antibodies	heptavalent pneumococcal conjugate vaccine	V114 Medium Dose|V114 High Dose|V114 Medium Dose with Alternative Carrier Protein|V114 High Dose with Alternative Carrier Protein|Prevnar 13™	Biological|Biological|Biological|Biological|Biological	pneumococcal infections	Pneumococcal Infections	Parallel Assignment	Interventional	Prevention	Randomized	A Study to Evaluate the Safety, Tolerability and Immunogenicity of V114 in Healthy Adults and Infants (V114-005)	9	Risk Ratio (RR)	22.23	NA		11.77	41.97	95		NA	All	338	Completed	Phase 1/Phase 2
NCT02531373	4348493	7957227	Infants: Geometric Mean Concentration (GMC) of Pneumococcal Serotype IgG Antibodies	heptavalent pneumococcal conjugate vaccine	V114 Medium Dose|V114 High Dose|V114 Medium Dose with Alternative Carrier Protein|V114 High Dose with Alternative Carrier Protein|Prevnar 13™	Biological|Biological|Biological|Biological|Biological	pneumococcal infections	Pneumococcal Infections	Parallel Assignment	Interventional	Prevention	Randomized	A Study to Evaluate the Safety, Tolerability and Immunogenicity of V114 in Healthy Adults and Infants (V114-005)	9	Risk Ratio (RR)	0.8	NA		0.42	1.5	95		NA	All	338	Completed	Phase 1/Phase 2
NCT02531373	4348488	7957227	Infants: Geometric Mean Concentration (GMC) of Pneumococcal Serotype IgG Antibodies	heptavalent pneumococcal conjugate vaccine	V114 Medium Dose|V114 High Dose|V114 Medium Dose with Alternative Carrier Protein|V114 High Dose with Alternative Carrier Protein|Prevnar 13™	Biological|Biological|Biological|Biological|Biological	pneumococcal infections	Pneumococcal Infections	Parallel Assignment	Interventional	Prevention	Randomized	A Study to Evaluate the Safety, Tolerability and Immunogenicity of V114 in Healthy Adults and Infants (V114-005)	9	Risk Ratio (RR)	0.88	NA		0.63	1.22	95		NA	All	338	Completed	Phase 1/Phase 2
NCT02531373	4348508	7957227	Infants: Geometric Mean Concentration (GMC) of Pneumococcal Serotype IgG Antibodies	heptavalent pneumococcal conjugate vaccine	V114 Medium Dose|V114 High Dose|V114 Medium Dose with Alternative Carrier Protein|V114 High Dose with Alternative Carrier Protein|Prevnar 13™	Biological|Biological|Biological|Biological|Biological	pneumococcal infections	Pneumococcal Infections	Parallel Assignment	Interventional	Prevention	Randomized	A Study to Evaluate the Safety, Tolerability and Immunogenicity of V114 in Healthy Adults and Infants (V114-005)	9	Risk Ratio (RR)	1.11	NA		0.58	2.1	95		NA	All	338	Completed	Phase 1/Phase 2
NCT02531373	4348512	7957227	Infants: Geometric Mean Concentration (GMC) of Pneumococcal Serotype IgG Antibodies	heptavalent pneumococcal conjugate vaccine	V114 Medium Dose|V114 High Dose|V114 Medium Dose with Alternative Carrier Protein|V114 High Dose with Alternative Carrier Protein|Prevnar 13™	Biological|Biological|Biological|Biological|Biological	pneumococcal infections	Pneumococcal Infections	Parallel Assignment	Interventional	Prevention	Randomized	A Study to Evaluate the Safety, Tolerability and Immunogenicity of V114 in Healthy Adults and Infants (V114-005)	9	Risk Ratio (RR)	1.77	NA		1.33	2.35	95		NA	All	338	Completed	Phase 1/Phase 2
NCT02531373	4348504	7957227	Infants: Geometric Mean Concentration (GMC) of Pneumococcal Serotype IgG Antibodies	heptavalent pneumococcal conjugate vaccine	V114 Medium Dose|V114 High Dose|V114 Medium Dose with Alternative Carrier Protein|V114 High Dose with Alternative Carrier Protein|Prevnar 13™	Biological|Biological|Biological|Biological|Biological	pneumococcal infections	Pneumococcal Infections	Parallel Assignment	Interventional	Prevention	Randomized	A Study to Evaluate the Safety, Tolerability and Immunogenicity of V114 in Healthy Adults and Infants (V114-005)	9	Risk Ratio (RR)	0.63	NA		0.43	0.92	95		NA	All	338	Completed	Phase 1/Phase 2
NCT02531373	4348485	7957227	Infants: Geometric Mean Concentration (GMC) of Pneumococcal Serotype IgG Antibodies	heptavalent pneumococcal conjugate vaccine	V114 Medium Dose|V114 High Dose|V114 Medium Dose with Alternative Carrier Protein|V114 High Dose with Alternative Carrier Protein|Prevnar 13™	Biological|Biological|Biological|Biological|Biological	pneumococcal infections	Pneumococcal Infections	Parallel Assignment	Interventional	Prevention	Randomized	A Study to Evaluate the Safety, Tolerability and Immunogenicity of V114 in Healthy Adults and Infants (V114-005)	9	Risk Ratio (RR)	0.98	NA		0.61	1.57	95		NA	All	338	Completed	Phase 1/Phase 2
NCT02531373	4348510	7957227	Infants: Geometric Mean Concentration (GMC) of Pneumococcal Serotype IgG Antibodies	heptavalent pneumococcal conjugate vaccine	V114 Medium Dose|V114 High Dose|V114 Medium Dose with Alternative Carrier Protein|V114 High Dose with Alternative Carrier Protein|Prevnar 13™	Biological|Biological|Biological|Biological|Biological	pneumococcal infections	Pneumococcal Infections	Parallel Assignment	Interventional	Prevention	Randomized	A Study to Evaluate the Safety, Tolerability and Immunogenicity of V114 in Healthy Adults and Infants (V114-005)	9	Risk Ratio (RR)	0.95	NA		0.59	1.51	95		NA	All	338	Completed	Phase 1/Phase 2
NCT02531373	4348514	7957228	Infants: Percentage of Participants With a Solicited Systemic Adverse Event	heptavalent pneumococcal conjugate vaccine	V114 Medium Dose|V114 High Dose|V114 Medium Dose with Alternative Carrier Protein|V114 High Dose with Alternative Carrier Protein|Prevnar 13™	Biological|Biological|Biological|Biological|Biological	pneumococcal infections	Pneumococcal Infections	Parallel Assignment	Interventional	Prevention	Randomized	A Study to Evaluate the Safety, Tolerability and Immunogenicity of V114 in Healthy Adults and Infants (V114-005)	9	Risk Difference (RD)	5.8	0.298	Miettinen and Nurminen method	-5.8	18.2	95		NA	All	338	Completed	Phase 1/Phase 2
NCT02531373	4348515	7957228	Infants: Percentage of Participants With a Solicited Systemic Adverse Event	heptavalent pneumococcal conjugate vaccine	V114 Medium Dose|V114 High Dose|V114 Medium Dose with Alternative Carrier Protein|V114 High Dose with Alternative Carrier Protein|Prevnar 13™	Biological|Biological|Biological|Biological|Biological	pneumococcal infections	Pneumococcal Infections	Parallel Assignment	Interventional	Prevention	Randomized	A Study to Evaluate the Safety, Tolerability and Immunogenicity of V114 in Healthy Adults and Infants (V114-005)	9	Risk Difference (RD)	3.7	0.529	Miettinen and Nurminen method	-8.7	16.4	95		NA	All	338	Completed	Phase 1/Phase 2
NCT02531373	4348517	7957228	Infants: Percentage of Participants With a Solicited Systemic Adverse Event	heptavalent pneumococcal conjugate vaccine	V114 Medium Dose|V114 High Dose|V114 Medium Dose with Alternative Carrier Protein|V114 High Dose with Alternative Carrier Protein|Prevnar 13™	Biological|Biological|Biological|Biological|Biological	pneumococcal infections	Pneumococcal Infections	Parallel Assignment	Interventional	Prevention	Randomized	A Study to Evaluate the Safety, Tolerability and Immunogenicity of V114 in Healthy Adults and Infants (V114-005)	9	Risk Difference (RD)	-0.5	0.943	Miettinen and Nurminen method	-14	12.9	95		NA	All	338	Completed	Phase 1/Phase 2
NCT02531373	4348516	7957228	Infants: Percentage of Participants With a Solicited Systemic Adverse Event	heptavalent pneumococcal conjugate vaccine	V114 Medium Dose|V114 High Dose|V114 Medium Dose with Alternative Carrier Protein|V114 High Dose with Alternative Carrier Protein|Prevnar 13™	Biological|Biological|Biological|Biological|Biological	pneumococcal infections	Pneumococcal Infections	Parallel Assignment	Interventional	Prevention	Randomized	A Study to Evaluate the Safety, Tolerability and Immunogenicity of V114 in Healthy Adults and Infants (V114-005)	9	Risk Difference (RD)	-2.5	0.711	Miettinen and Nurminen method	-16.4	11.2	95		NA	All	338	Completed	Phase 1/Phase 2
NCT02531373	4348521	7957229	Infants: Percentage of Participants With a Solicited Injection-site Adverse Event	heptavalent pneumococcal conjugate vaccine	V114 Medium Dose|V114 High Dose|V114 Medium Dose with Alternative Carrier Protein|V114 High Dose with Alternative Carrier Protein|Prevnar 13™	Biological|Biological|Biological|Biological|Biological	pneumococcal infections	Pneumococcal Infections	Parallel Assignment	Interventional	Prevention	Randomized	A Study to Evaluate the Safety, Tolerability and Immunogenicity of V114 in Healthy Adults and Infants (V114-005)	9	Risk Difference (RD)	20.3	0.029	Miettinen and Nurminen method	2.1	37.3	95		NA	All	338	Completed	Phase 1/Phase 2
NCT02531373	4348520	7957229	Infants: Percentage of Participants With a Solicited Injection-site Adverse Event	heptavalent pneumococcal conjugate vaccine	V114 Medium Dose|V114 High Dose|V114 Medium Dose with Alternative Carrier Protein|V114 High Dose with Alternative Carrier Protein|Prevnar 13™	Biological|Biological|Biological|Biological|Biological	pneumococcal infections	Pneumococcal Infections	Parallel Assignment	Interventional	Prevention	Randomized	A Study to Evaluate the Safety, Tolerability and Immunogenicity of V114 in Healthy Adults and Infants (V114-005)	9	Risk Difference (RD)	22.3	0.016	Miettinen and Nurminen method	4.3	39.1	95		NA	All	338	Completed	Phase 1/Phase 2
NCT02531373	4348518	7957229	Infants: Percentage of Participants With a Solicited Injection-site Adverse Event	heptavalent pneumococcal conjugate vaccine	V114 Medium Dose|V114 High Dose|V114 Medium Dose with Alternative Carrier Protein|V114 High Dose with Alternative Carrier Protein|Prevnar 13™	Biological|Biological|Biological|Biological|Biological	pneumococcal infections	Pneumococcal Infections	Parallel Assignment	Interventional	Prevention	Randomized	A Study to Evaluate the Safety, Tolerability and Immunogenicity of V114 in Healthy Adults and Infants (V114-005)	9	Risk Difference (RD)	23.1	0.011	Miettinen and Nurminen method	5.4	39.6	95		NA	All	338	Completed	Phase 1/Phase 2
NCT02531373	4348519	7957229	Infants: Percentage of Participants With a Solicited Injection-site Adverse Event	heptavalent pneumococcal conjugate vaccine	V114 Medium Dose|V114 High Dose|V114 Medium Dose with Alternative Carrier Protein|V114 High Dose with Alternative Carrier Protein|Prevnar 13™	Biological|Biological|Biological|Biological|Biological	pneumococcal infections	Pneumococcal Infections	Parallel Assignment	Interventional	Prevention	Randomized	A Study to Evaluate the Safety, Tolerability and Immunogenicity of V114 in Healthy Adults and Infants (V114-005)	9	Risk Difference (RD)	1.1	0.908	Miettinen and Nurminen method	-17.7	19.9	95		NA	All	338	Completed	Phase 1/Phase 2
NCT02531373	4348523	7957230	Infants: Percentage of Participants With Study Vaccination Withdrawn Due to an Adverse Event	heptavalent pneumococcal conjugate vaccine	V114 Medium Dose|V114 High Dose|V114 Medium Dose with Alternative Carrier Protein|V114 High Dose with Alternative Carrier Protein|Prevnar 13™	Biological|Biological|Biological|Biological|Biological	pneumococcal infections	Pneumococcal Infections	Parallel Assignment	Interventional	Prevention	Randomized	A Study to Evaluate the Safety, Tolerability and Immunogenicity of V114 in Healthy Adults and Infants (V114-005)	9	Risk Difference (RD)	0	NA		-6.9	7.1	95		NA	All	338	Completed	Phase 1/Phase 2
NCT02531373	4348524	7957230	Infants: Percentage of Participants With Study Vaccination Withdrawn Due to an Adverse Event	heptavalent pneumococcal conjugate vaccine	V114 Medium Dose|V114 High Dose|V114 Medium Dose with Alternative Carrier Protein|V114 High Dose with Alternative Carrier Protein|Prevnar 13™	Biological|Biological|Biological|Biological|Biological	pneumococcal infections	Pneumococcal Infections	Parallel Assignment	Interventional	Prevention	Randomized	A Study to Evaluate the Safety, Tolerability and Immunogenicity of V114 in Healthy Adults and Infants (V114-005)	9	Risk Difference (RD)	0	NA		-6.9	7.2	95		NA	All	338	Completed	Phase 1/Phase 2
NCT02531373	4348525	7957230	Infants: Percentage of Participants With Study Vaccination Withdrawn Due to an Adverse Event	heptavalent pneumococcal conjugate vaccine	V114 Medium Dose|V114 High Dose|V114 Medium Dose with Alternative Carrier Protein|V114 High Dose with Alternative Carrier Protein|Prevnar 13™	Biological|Biological|Biological|Biological|Biological	pneumococcal infections	Pneumococcal Infections	Parallel Assignment	Interventional	Prevention	Randomized	A Study to Evaluate the Safety, Tolerability and Immunogenicity of V114 in Healthy Adults and Infants (V114-005)	9	Risk Difference (RD)	0	NA		-6.9	7.2	95		NA	All	338	Completed	Phase 1/Phase 2
NCT02531373	4348522	7957230	Infants: Percentage of Participants With Study Vaccination Withdrawn Due to an Adverse Event	heptavalent pneumococcal conjugate vaccine	V114 Medium Dose|V114 High Dose|V114 Medium Dose with Alternative Carrier Protein|V114 High Dose with Alternative Carrier Protein|Prevnar 13™	Biological|Biological|Biological|Biological|Biological	pneumococcal infections	Pneumococcal Infections	Parallel Assignment	Interventional	Prevention	Randomized	A Study to Evaluate the Safety, Tolerability and Immunogenicity of V114 in Healthy Adults and Infants (V114-005)	9	Risk Difference (RD)	0	NA		-6.9	6.9	95		NA	All	338	Completed	Phase 1/Phase 2
NCT02531373	4348529	7957231	Infants: Percentage of Participants With an Adverse Event	heptavalent pneumococcal conjugate vaccine	V114 Medium Dose|V114 High Dose|V114 Medium Dose with Alternative Carrier Protein|V114 High Dose with Alternative Carrier Protein|Prevnar 13™	Biological|Biological|Biological|Biological|Biological	pneumococcal infections	Pneumococcal Infections	Parallel Assignment	Interventional	Prevention	Randomized	A Study to Evaluate the Safety, Tolerability and Immunogenicity of V114 in Healthy Adults and Infants (V114-005)	9	Risk Difference (RD)	-4	NA		-13.5	3.1	95		NA	All	338	Completed	Phase 1/Phase 2
NCT02531373	4348527	7957231	Infants: Percentage of Participants With an Adverse Event	heptavalent pneumococcal conjugate vaccine	V114 Medium Dose|V114 High Dose|V114 Medium Dose with Alternative Carrier Protein|V114 High Dose with Alternative Carrier Protein|Prevnar 13™	Biological|Biological|Biological|Biological|Biological	pneumococcal infections	Pneumococcal Infections	Parallel Assignment	Interventional	Prevention	Randomized	A Study to Evaluate the Safety, Tolerability and Immunogenicity of V114 in Healthy Adults and Infants (V114-005)	9	Risk Difference (RD)	-3.9	NA		-13.3	3.2	95		NA	All	338	Completed	Phase 1/Phase 2
NCT02531373	4348526	7957231	Infants: Percentage of Participants With an Adverse Event	heptavalent pneumococcal conjugate vaccine	V114 Medium Dose|V114 High Dose|V114 Medium Dose with Alternative Carrier Protein|V114 High Dose with Alternative Carrier Protein|Prevnar 13™	Biological|Biological|Biological|Biological|Biological	pneumococcal infections	Pneumococcal Infections	Parallel Assignment	Interventional	Prevention	Randomized	A Study to Evaluate the Safety, Tolerability and Immunogenicity of V114 in Healthy Adults and Infants (V114-005)	9	Risk Difference (RD)	-1.9	NA		-10.2	5.1	95		NA	All	338	Completed	Phase 1/Phase 2
NCT02531373	4348528	7957231	Infants: Percentage of Participants With an Adverse Event	heptavalent pneumococcal conjugate vaccine	V114 Medium Dose|V114 High Dose|V114 Medium Dose with Alternative Carrier Protein|V114 High Dose with Alternative Carrier Protein|Prevnar 13™	Biological|Biological|Biological|Biological|Biological	pneumococcal infections	Pneumococcal Infections	Parallel Assignment	Interventional	Prevention	Randomized	A Study to Evaluate the Safety, Tolerability and Immunogenicity of V114 in Healthy Adults and Infants (V114-005)	9	Risk Difference (RD)	-6	NA		-16.3	1.2	95		NA	All	338	Completed	Phase 1/Phase 2
NCT02531438	4348481	7957217	Number of Participants With the Indicated Investigator Assessment of Clinical Response in the Clinically Evaluable-Post Therapy Evaluation (CT-PTE) Population	moxifloxacin	Omadacycline|Moxifloxacin	Drug|Drug	community-acquired infections|pneumonia, bacterial|pneumonia	Bacterial Pneumonia|Community-Acquired Infections	Parallel Assignment	Interventional	Treatment	Randomized	Omadacycline vs Moxifloxacin for the Treatment of CABP (EudraCT #2013-004071-13)	2	treatment difference	2.5	NA		-1.7	6.8	95		NA	All	774	Completed	Phase 3
NCT02531438	4348482	7957218	Number of Participants With the Indicated Investigator Assessment of Clinical Response in the ITT Population at the Post Therapy Evaluation (PTE) Visit	moxifloxacin	Omadacycline|Moxifloxacin	Drug|Drug	community-acquired infections|pneumonia, bacterial|pneumonia	Bacterial Pneumonia|Community-Acquired Infections	Parallel Assignment	Interventional	Treatment	Randomized	Omadacycline vs Moxifloxacin for the Treatment of CABP (EudraCT #2013-004071-13)	2	treatment difference	2.5	NA		-2.4	7.4	95		NA	All	774	Completed	Phase 3
NCT02531438	4348483	7957219	Number of Participants With Early Clinical Response	moxifloxacin	Omadacycline|Moxifloxacin	Drug|Drug	community-acquired infections|pneumonia, bacterial|pneumonia	Bacterial Pneumonia|Community-Acquired Infections	Parallel Assignment	Interventional	Treatment	Randomized	Omadacycline vs Moxifloxacin for the Treatment of CABP (EudraCT #2013-004071-13)	2	treatment difference	-1.6	NA		-7.1	3.8	95		NA	All	774	Completed	Phase 3
NCT02531646	4348475	7957117	Radlex Scale for Diagnostic Quality Ratings - LT Predicate Phantom Images	NA	Radiation	Radiation	solitary pulmonary nodule|multiple pulmonary nodules	Solitary Pulmonary Nodules	Parallel Assignment	Interventional	Diagnostic	Randomized	Clinical Evaluation of CARESTREAM Dual Energy and Digital Tomosynthesis	3		NA	0						NA	All	66	Completed	N/A
NCT02531646	4348476	7957119	Radlex Scale for Diagnostic Quality Ratings - DT Reference 2 - PA and LAT Chest	NA	Radiation	Radiation	solitary pulmonary nodule|multiple pulmonary nodules	Solitary Pulmonary Nodules	Parallel Assignment	Interventional	Diagnostic	Randomized	Clinical Evaluation of CARESTREAM Dual Energy and Digital Tomosynthesis	3		NA	0.007						NA	All	66	Completed	N/A
NCT02531646	4348477	7957120	Radlex Scale for Diagnostic Quality Ratings - DT Reference 1- PA Chest	NA	Radiation	Radiation	solitary pulmonary nodule|multiple pulmonary nodules	Solitary Pulmonary Nodules	Parallel Assignment	Interventional	Diagnostic	Randomized	Clinical Evaluation of CARESTREAM Dual Energy and Digital Tomosynthesis	3		NA	0						NA	All	66	Completed	N/A
NCT02531646	4348478	7957121	Radlex Scale for Diagnostic Quality Ratings - DE Investigational Low Energy	NA	Radiation	Radiation	solitary pulmonary nodule|multiple pulmonary nodules	Solitary Pulmonary Nodules	Parallel Assignment	Interventional	Diagnostic	Randomized	Clinical Evaluation of CARESTREAM Dual Energy and Digital Tomosynthesis	3		NA	0						NA	All	66	Completed	N/A
NCT02531646	4348479	7957122	Radlex Scale for Diagnostic Quality Ratings - DE Investigational High Energy	NA	Radiation	Radiation	solitary pulmonary nodule|multiple pulmonary nodules	Solitary Pulmonary Nodules	Parallel Assignment	Interventional	Diagnostic	Randomized	Clinical Evaluation of CARESTREAM Dual Energy and Digital Tomosynthesis	3		NA	0						NA	All	66	Completed	N/A
NCT02531646	4348480	7957123	Radlex Scale for Diagnostic Quality Ratings - DE Investigational Composite	NA	Radiation	Radiation	solitary pulmonary nodule|multiple pulmonary nodules	Solitary Pulmonary Nodules	Parallel Assignment	Interventional	Diagnostic	Randomized	Clinical Evaluation of CARESTREAM Dual Energy and Digital Tomosynthesis	3		NA	0						NA	All	66	Completed	N/A
NCT02532543	4348458	7956965	Mean Soft Tissue Dimensional Changes-Vertical	NA	Allograft, Membrane|Alloplast, Membrane|Xenograft, Membrane|Membrane	Biological|Biological|Biological|Biological	tooth diseases|tooth injuries|tooth fractures	Tooth Diseases|Tooth Fractures|Tooth Injuries	Parallel Assignment	Interventional	Treatment	Randomized	Comparative Volumetric Assessment of Alveolar Ridge Preservation Utilizing Different Bone Grafting Materials	4		NA	0.756	ANOVA					NA	All	16	Terminated	N/A
NCT02532543	4348460	7956965	Mean Soft Tissue Dimensional Changes-Vertical	NA	Allograft, Membrane|Alloplast, Membrane|Xenograft, Membrane|Membrane	Biological|Biological|Biological|Biological	tooth diseases|tooth injuries|tooth fractures	Tooth Diseases|Tooth Fractures|Tooth Injuries	Parallel Assignment	Interventional	Treatment	Randomized	Comparative Volumetric Assessment of Alveolar Ridge Preservation Utilizing Different Bone Grafting Materials	4		NA	0.823	ANOVA					NA	All	16	Terminated	N/A
NCT02532543	4348459	7956965	Mean Soft Tissue Dimensional Changes-Vertical	NA	Allograft, Membrane|Alloplast, Membrane|Xenograft, Membrane|Membrane	Biological|Biological|Biological|Biological	tooth diseases|tooth injuries|tooth fractures	Tooth Diseases|Tooth Fractures|Tooth Injuries	Parallel Assignment	Interventional	Treatment	Randomized	Comparative Volumetric Assessment of Alveolar Ridge Preservation Utilizing Different Bone Grafting Materials	4		NA	0.243	ANOVA					NA	All	16	Terminated	N/A
NCT02532543	4348461	7956965	Mean Soft Tissue Dimensional Changes-Vertical	NA	Allograft, Membrane|Alloplast, Membrane|Xenograft, Membrane|Membrane	Biological|Biological|Biological|Biological	tooth diseases|tooth injuries|tooth fractures	Tooth Diseases|Tooth Fractures|Tooth Injuries	Parallel Assignment	Interventional	Treatment	Randomized	Comparative Volumetric Assessment of Alveolar Ridge Preservation Utilizing Different Bone Grafting Materials	4		NA	0.353	ANOVA					NA	All	16	Terminated	N/A
NCT02532543	4348462	7956966	Mean Soft Tissue Dimensional Changes-Horizontal	NA	Allograft, Membrane|Alloplast, Membrane|Xenograft, Membrane|Membrane	Biological|Biological|Biological|Biological	tooth diseases|tooth injuries|tooth fractures	Tooth Diseases|Tooth Fractures|Tooth Injuries	Parallel Assignment	Interventional	Treatment	Randomized	Comparative Volumetric Assessment of Alveolar Ridge Preservation Utilizing Different Bone Grafting Materials	4		NA	0.917	ANOVA					NA	All	16	Terminated	N/A
NCT02532543	4348463	7956966	Mean Soft Tissue Dimensional Changes-Horizontal	NA	Allograft, Membrane|Alloplast, Membrane|Xenograft, Membrane|Membrane	Biological|Biological|Biological|Biological	tooth diseases|tooth injuries|tooth fractures	Tooth Diseases|Tooth Fractures|Tooth Injuries	Parallel Assignment	Interventional	Treatment	Randomized	Comparative Volumetric Assessment of Alveolar Ridge Preservation Utilizing Different Bone Grafting Materials	4		NA	0.492	ANOVA					NA	All	16	Terminated	N/A
NCT02532543	4348464	7956967	Total Mean Change in Soft Tissue Volume	NA	Allograft, Membrane|Alloplast, Membrane|Xenograft, Membrane|Membrane	Biological|Biological|Biological|Biological	tooth diseases|tooth injuries|tooth fractures	Tooth Diseases|Tooth Fractures|Tooth Injuries	Parallel Assignment	Interventional	Treatment	Randomized	Comparative Volumetric Assessment of Alveolar Ridge Preservation Utilizing Different Bone Grafting Materials	4		NA	0.613	ANOVA					NA	All	16	Terminated	N/A
NCT02532543	4348465	7956968	Mean Osseous Dimensional Changes-Vertical	NA	Allograft, Membrane|Alloplast, Membrane|Xenograft, Membrane|Membrane	Biological|Biological|Biological|Biological	tooth diseases|tooth injuries|tooth fractures	Tooth Diseases|Tooth Fractures|Tooth Injuries	Parallel Assignment	Interventional	Treatment	Randomized	Comparative Volumetric Assessment of Alveolar Ridge Preservation Utilizing Different Bone Grafting Materials	4		NA	0.729	ANOVA					NA	All	16	Terminated	N/A
NCT02532543	4348467	7956968	Mean Osseous Dimensional Changes-Vertical	NA	Allograft, Membrane|Alloplast, Membrane|Xenograft, Membrane|Membrane	Biological|Biological|Biological|Biological	tooth diseases|tooth injuries|tooth fractures	Tooth Diseases|Tooth Fractures|Tooth Injuries	Parallel Assignment	Interventional	Treatment	Randomized	Comparative Volumetric Assessment of Alveolar Ridge Preservation Utilizing Different Bone Grafting Materials	4		NA	0.999	ANOVA					NA	All	16	Terminated	N/A
NCT02532543	4348468	7956968	Mean Osseous Dimensional Changes-Vertical	NA	Allograft, Membrane|Alloplast, Membrane|Xenograft, Membrane|Membrane	Biological|Biological|Biological|Biological	tooth diseases|tooth injuries|tooth fractures	Tooth Diseases|Tooth Fractures|Tooth Injuries	Parallel Assignment	Interventional	Treatment	Randomized	Comparative Volumetric Assessment of Alveolar Ridge Preservation Utilizing Different Bone Grafting Materials	4		NA	0.718	ANOVA					NA	All	16	Terminated	N/A
NCT02532543	4348466	7956968	Mean Osseous Dimensional Changes-Vertical	NA	Allograft, Membrane|Alloplast, Membrane|Xenograft, Membrane|Membrane	Biological|Biological|Biological|Biological	tooth diseases|tooth injuries|tooth fractures	Tooth Diseases|Tooth Fractures|Tooth Injuries	Parallel Assignment	Interventional	Treatment	Randomized	Comparative Volumetric Assessment of Alveolar Ridge Preservation Utilizing Different Bone Grafting Materials	4		NA	0.44	ANOVA					NA	All	16	Terminated	N/A
NCT02532543	4348470	7956969	Mean Osseous Dimensional Changes-Horizontal	NA	Allograft, Membrane|Alloplast, Membrane|Xenograft, Membrane|Membrane	Biological|Biological|Biological|Biological	tooth diseases|tooth injuries|tooth fractures	Tooth Diseases|Tooth Fractures|Tooth Injuries	Parallel Assignment	Interventional	Treatment	Randomized	Comparative Volumetric Assessment of Alveolar Ridge Preservation Utilizing Different Bone Grafting Materials	4		NA	0.718	ANOVA					NA	All	16	Terminated	N/A
NCT02532543	4348469	7956969	Mean Osseous Dimensional Changes-Horizontal	NA	Allograft, Membrane|Alloplast, Membrane|Xenograft, Membrane|Membrane	Biological|Biological|Biological|Biological	tooth diseases|tooth injuries|tooth fractures	Tooth Diseases|Tooth Fractures|Tooth Injuries	Parallel Assignment	Interventional	Treatment	Randomized	Comparative Volumetric Assessment of Alveolar Ridge Preservation Utilizing Different Bone Grafting Materials	4		NA	0.853	ANOVA					NA	All	16	Terminated	N/A
NCT02532543	4348471	7956970	Total Mean Change in Bone Volume	NA	Allograft, Membrane|Alloplast, Membrane|Xenograft, Membrane|Membrane	Biological|Biological|Biological|Biological	tooth diseases|tooth injuries|tooth fractures	Tooth Diseases|Tooth Fractures|Tooth Injuries	Parallel Assignment	Interventional	Treatment	Randomized	Comparative Volumetric Assessment of Alveolar Ridge Preservation Utilizing Different Bone Grafting Materials	4		NA	0.863	ANOVA					NA	All	16	Terminated	N/A
NCT02532855	4348429	7956930	Change From Baseline in Fasting Plasma Glucose (FPG) at Week 24	sitagliptin phosphate|metformin|2-(3-(4-ethoxybenzyl)-4-chlorophenyl)-6-hydroxymethyltetrahydro-2h-pyran-3,4,5-triol	Sitagliptin|Dapagliflozin|Metformin|Matching placebo to sitagliptin|Matching placebo to dapagliflozin|Sulfonylurea	Drug|Drug|Drug|Drug|Drug|Drug	diabetes mellitus|diabetes mellitus, type 2	Type 2 Diabetes Mellitus	Parallel Assignment	Interventional	Treatment	Randomized	A Study to Assess the Addition of Sitagliptin to Metformin Compared With the Addition of Dapagliflozin to Metformin in Participants With Type 2 Diabetes Mellitus (T2DM) and Mild Renal Impairment Who Have Inadequate Glycemic Control on Metformin With or Without a Sulfonylurea (MK-0431-838)	2	Difference in the LSM (Sit. - Dap.)	3.5	NA		-1.2	8.3	95		NA	All	614	Completed	Phase 3
NCT02532855	4348430	7956931	Percentage of Participants With A1C <7% (53 mmol/Mol) at Week 24	sitagliptin phosphate|metformin|2-(3-(4-ethoxybenzyl)-4-chlorophenyl)-6-hydroxymethyltetrahydro-2h-pyran-3,4,5-triol	Sitagliptin|Dapagliflozin|Metformin|Matching placebo to sitagliptin|Matching placebo to dapagliflozin|Sulfonylurea	Drug|Drug|Drug|Drug|Drug|Drug	diabetes mellitus|diabetes mellitus, type 2	Type 2 Diabetes Mellitus	Parallel Assignment	Interventional	Treatment	Randomized	A Study to Assess the Addition of Sitagliptin to Metformin Compared With the Addition of Dapagliflozin to Metformin in Participants With Type 2 Diabetes Mellitus (T2DM) and Mild Renal Impairment Who Have Inadequate Glycemic Control on Metformin With or Without a Sulfonylurea (MK-0431-838)	2	Difference in % (Sit. - Dap.)	15.5	NA		7.7	23.2	95		NA	All	614	Completed	Phase 3
NCT02532855	4348431	7956932	Change From Baseline in Postprandial Insulin AUC0-120 Minutes to Glucagon AUC0-120 Minutes Ratio at Week 24	sitagliptin phosphate|metformin|2-(3-(4-ethoxybenzyl)-4-chlorophenyl)-6-hydroxymethyltetrahydro-2h-pyran-3,4,5-triol	Sitagliptin|Dapagliflozin|Metformin|Matching placebo to sitagliptin|Matching placebo to dapagliflozin|Sulfonylurea	Drug|Drug|Drug|Drug|Drug|Drug	diabetes mellitus|diabetes mellitus, type 2	Type 2 Diabetes Mellitus	Parallel Assignment	Interventional	Treatment	Randomized	A Study to Assess the Addition of Sitagliptin to Metformin Compared With the Addition of Dapagliflozin to Metformin in Participants With Type 2 Diabetes Mellitus (T2DM) and Mild Renal Impairment Who Have Inadequate Glycemic Control on Metformin With or Without a Sulfonylurea (MK-0431-838)	2	Difference in the LSM (Sit. - Dap.)	0.6	NA		-0.1	1.3	95		NA	All	614	Completed	Phase 3
NCT02532855	4348432	7956933	Change From Baseline in Insulin AUC0-120 Minutes at Week 24	sitagliptin phosphate|metformin|2-(3-(4-ethoxybenzyl)-4-chlorophenyl)-6-hydroxymethyltetrahydro-2h-pyran-3,4,5-triol	Sitagliptin|Dapagliflozin|Metformin|Matching placebo to sitagliptin|Matching placebo to dapagliflozin|Sulfonylurea	Drug|Drug|Drug|Drug|Drug|Drug	diabetes mellitus|diabetes mellitus, type 2	Type 2 Diabetes Mellitus	Parallel Assignment	Interventional	Treatment	Randomized	A Study to Assess the Addition of Sitagliptin to Metformin Compared With the Addition of Dapagliflozin to Metformin in Participants With Type 2 Diabetes Mellitus (T2DM) and Mild Renal Impairment Who Have Inadequate Glycemic Control on Metformin With or Without a Sulfonylurea (MK-0431-838)	2	Difference in the LSM (Sit. - Dap.)	4.9	NA		-12.2	22	95		NA	All	614	Completed	Phase 3
NCT02532855	4348433	7956934	Change From Baseline in Glucagon Area Under the Curve (AUC0-120 Minutes) at Week 24	sitagliptin phosphate|metformin|2-(3-(4-ethoxybenzyl)-4-chlorophenyl)-6-hydroxymethyltetrahydro-2h-pyran-3,4,5-triol	Sitagliptin|Dapagliflozin|Metformin|Matching placebo to sitagliptin|Matching placebo to dapagliflozin|Sulfonylurea	Drug|Drug|Drug|Drug|Drug|Drug	diabetes mellitus|diabetes mellitus, type 2	Type 2 Diabetes Mellitus	Parallel Assignment	Interventional	Treatment	Randomized	A Study to Assess the Addition of Sitagliptin to Metformin Compared With the Addition of Dapagliflozin to Metformin in Participants With Type 2 Diabetes Mellitus (T2DM) and Mild Renal Impairment Who Have Inadequate Glycemic Control on Metformin With or Without a Sulfonylurea (MK-0431-838)	2	Difference in the LSM (Sit. - Dap.)	-4.4	NA		-10.1	1.4	95		NA	All	614	Completed	Phase 3
NCT02532855	4348434	7956935	Change From Baseline in 2-hr Postprandial Glucose (PPG) at Week 24	sitagliptin phosphate|metformin|2-(3-(4-ethoxybenzyl)-4-chlorophenyl)-6-hydroxymethyltetrahydro-2h-pyran-3,4,5-triol	Sitagliptin|Dapagliflozin|Metformin|Matching placebo to sitagliptin|Matching placebo to dapagliflozin|Sulfonylurea	Drug|Drug|Drug|Drug|Drug|Drug	diabetes mellitus|diabetes mellitus, type 2	Type 2 Diabetes Mellitus	Parallel Assignment	Interventional	Treatment	Randomized	A Study to Assess the Addition of Sitagliptin to Metformin Compared With the Addition of Dapagliflozin to Metformin in Participants With Type 2 Diabetes Mellitus (T2DM) and Mild Renal Impairment Who Have Inadequate Glycemic Control on Metformin With or Without a Sulfonylurea (MK-0431-838)	2	Difference in the LSM (Sit. - Dap.)	-3.4	NA		-12.1	5.3	95		NA	All	614	Completed	Phase 3
NCT02532855	4348435	7956936	Change From Baseline in Incremental 2-hour (2-hr) Postprandial Glucose Excursion (PPGE) at Week 24	sitagliptin phosphate|metformin|2-(3-(4-ethoxybenzyl)-4-chlorophenyl)-6-hydroxymethyltetrahydro-2h-pyran-3,4,5-triol	Sitagliptin|Dapagliflozin|Metformin|Matching placebo to sitagliptin|Matching placebo to dapagliflozin|Sulfonylurea	Drug|Drug|Drug|Drug|Drug|Drug	diabetes mellitus|diabetes mellitus, type 2	Type 2 Diabetes Mellitus	Parallel Assignment	Interventional	Treatment	Randomized	A Study to Assess the Addition of Sitagliptin to Metformin Compared With the Addition of Dapagliflozin to Metformin in Participants With Type 2 Diabetes Mellitus (T2DM) and Mild Renal Impairment Who Have Inadequate Glycemic Control on Metformin With or Without a Sulfonylurea (MK-0431-838)	2	Difference in LSM (Sit. - Dap.)	-5.7	0.138	LDA	-13.3	1.8	95		NA	All	614	Completed	Phase 3
NCT02532855	4348436	7956937	Percentage of Participants Who Discontinued Study Drug Due to an AE	sitagliptin phosphate|metformin|2-(3-(4-ethoxybenzyl)-4-chlorophenyl)-6-hydroxymethyltetrahydro-2h-pyran-3,4,5-triol	Sitagliptin|Dapagliflozin|Metformin|Matching placebo to sitagliptin|Matching placebo to dapagliflozin|Sulfonylurea	Drug|Drug|Drug|Drug|Drug|Drug	diabetes mellitus|diabetes mellitus, type 2	Type 2 Diabetes Mellitus	Parallel Assignment	Interventional	Treatment	Randomized	A Study to Assess the Addition of Sitagliptin to Metformin Compared With the Addition of Dapagliflozin to Metformin in Participants With Type 2 Diabetes Mellitus (T2DM) and Mild Renal Impairment Who Have Inadequate Glycemic Control on Metformin With or Without a Sulfonylurea (MK-0431-838)	2	Difference in % (Sit. - Dap.)	0	NA		-3	3	95		NA	All	614	Completed	Phase 3
NCT02532855	4348437	7956938	Percentage of Participants Who Experienced One or More Adverse Events	sitagliptin phosphate|metformin|2-(3-(4-ethoxybenzyl)-4-chlorophenyl)-6-hydroxymethyltetrahydro-2h-pyran-3,4,5-triol	Sitagliptin|Dapagliflozin|Metformin|Matching placebo to sitagliptin|Matching placebo to dapagliflozin|Sulfonylurea	Drug|Drug|Drug|Drug|Drug|Drug	diabetes mellitus|diabetes mellitus, type 2	Type 2 Diabetes Mellitus	Parallel Assignment	Interventional	Treatment	Randomized	A Study to Assess the Addition of Sitagliptin to Metformin Compared With the Addition of Dapagliflozin to Metformin in Participants With Type 2 Diabetes Mellitus (T2DM) and Mild Renal Impairment Who Have Inadequate Glycemic Control on Metformin With or Without a Sulfonylurea (MK-0431-838)	2	Difference in % (Sit. - Dap.)	-2.8	NA		-10.7	5.1	95		NA	All	614	Completed	Phase 3
NCT02532855	4348438	7956939	Change From Baseline in A1C at Week 24	sitagliptin phosphate|metformin|2-(3-(4-ethoxybenzyl)-4-chlorophenyl)-6-hydroxymethyltetrahydro-2h-pyran-3,4,5-triol	Sitagliptin|Dapagliflozin|Metformin|Matching placebo to sitagliptin|Matching placebo to dapagliflozin|Sulfonylurea	Drug|Drug|Drug|Drug|Drug|Drug	diabetes mellitus|diabetes mellitus, type 2	Type 2 Diabetes Mellitus	Parallel Assignment	Interventional	Treatment	Randomized	A Study to Assess the Addition of Sitagliptin to Metformin Compared With the Addition of Dapagliflozin to Metformin in Participants With Type 2 Diabetes Mellitus (T2DM) and Mild Renal Impairment Who Have Inadequate Glycemic Control on Metformin With or Without a Sulfonylurea (MK-0431-838)	2	Difference in LSM (Sit. - Dap.)	-0.15	0.006	Longitudinal data analysis	-0.26	-0.04	95		NA	All	614	Completed	Phase 3
NCT02532855	4348439	7956939	Change From Baseline in A1C at Week 24	sitagliptin phosphate|metformin|2-(3-(4-ethoxybenzyl)-4-chlorophenyl)-6-hydroxymethyltetrahydro-2h-pyran-3,4,5-triol	Sitagliptin|Dapagliflozin|Metformin|Matching placebo to sitagliptin|Matching placebo to dapagliflozin|Sulfonylurea	Drug|Drug|Drug|Drug|Drug|Drug	diabetes mellitus|diabetes mellitus, type 2	Type 2 Diabetes Mellitus	Parallel Assignment	Interventional	Treatment	Randomized	A Study to Assess the Addition of Sitagliptin to Metformin Compared With the Addition of Dapagliflozin to Metformin in Participants With Type 2 Diabetes Mellitus (T2DM) and Mild Renal Impairment Who Have Inadequate Glycemic Control on Metformin With or Without a Sulfonylurea (MK-0431-838)	2	Difference in LSM (Sit. - Dap.)	-0.15	NA		-0.26	-0.04	95		NA	All	614	Completed	Phase 3
NCT02532998	4348427	7956910	Pharmacodynamics of AZD9977 Assessed Per Sodium/Potassium Ratio in Urine in AZD9977 Treatment With Placebo Versus Treatment With AZD9977.	fludrocortisone|eplerenone	AZD9977 placebo oral suspension|Eplerenone, tablets|Fludrocortisone, tablets|AZD9977 oral suspension	Drug|Drug|Drug|Drug	NA	Healthy Subjects|Pharmacodynamics	Crossover Assignment	Interventional	Basic Science	Randomized	A Study to Assess the Pharmacodynamic Effect of Single Doses of AZD9977 in Healthy Male Subjects	8	Treatment differences	3.409	NA		2.946	3.872	90		NA	Male	40	Completed	Phase 1
NCT02532998	4348428	7956925	Pharmacodynamics of AZD9977 Assessed Per Sodium/Potassium Ratio in Urine in Eplerenone Treatment Versus a Combination Treatment of Eplerenone and AZD9977.	fludrocortisone|eplerenone	AZD9977 placebo oral suspension|Eplerenone, tablets|Fludrocortisone, tablets|AZD9977 oral suspension	Drug|Drug|Drug|Drug	NA	Healthy Subjects|Pharmacodynamics	Crossover Assignment	Interventional	Basic Science	Randomized	A Study to Assess the Pharmacodynamic Effect of Single Doses of AZD9977 in Healthy Male Subjects	8	Treatment differences	-1.258	NA		-1.721	0.7945	90		NA	Male	40	Completed	Phase 1
NCT02533063	4348420	7956890	Bioelectrical Impedance Spectroscopy (BIS)	NA	VibeTech One	Device	sarcopenia	Aging|Sarcopenia	Crossover Assignment	Interventional	Treatment	Randomized	Semi-Recumbent Vibration Therapy in Older Adults	2		NA	0.483	ANOVA					NA	All	32	Completed	N/A
NCT02533063	4348421	7956893	Timed-Up-and-Go (TUG)	NA	VibeTech One	Device	sarcopenia	Aging|Sarcopenia	Crossover Assignment	Interventional	Treatment	Randomized	Semi-Recumbent Vibration Therapy in Older Adults	2		NA	0.06	ANOVA					NA	All	32	Completed	N/A
NCT02533063	4348422	7956894	Short Physical Performance Battery (SPPB)	NA	VibeTech One	Device	sarcopenia	Aging|Sarcopenia	Crossover Assignment	Interventional	Treatment	Randomized	Semi-Recumbent Vibration Therapy in Older Adults	2		NA	0.678	ANOVA					NA	All	32	Completed	N/A
NCT02533063	4348423	7956895	Sway	NA	VibeTech One	Device	sarcopenia	Aging|Sarcopenia	Crossover Assignment	Interventional	Treatment	Randomized	Semi-Recumbent Vibration Therapy in Older Adults	2		NA	0.45	ANOVA					NA	All	32	Completed	N/A
NCT02533063	4348424	7956896	Gait Speed	NA	VibeTech One	Device	sarcopenia	Aging|Sarcopenia	Crossover Assignment	Interventional	Treatment	Randomized	Semi-Recumbent Vibration Therapy in Older Adults	2		NA	0.151	ANOVA					NA	All	32	Completed	N/A
NCT02533063	4348425	7956897	Grip Strength	NA	VibeTech One	Device	sarcopenia	Aging|Sarcopenia	Crossover Assignment	Interventional	Treatment	Randomized	Semi-Recumbent Vibration Therapy in Older Adults	2		NA	0.501	ANOVA					NA	All	32	Completed	N/A
NCT02533063	4348426	7956898	Weight Corrected Jump Power Based on Participant's Jump on the Jump Force Plate	NA	VibeTech One	Device	sarcopenia	Aging|Sarcopenia	Crossover Assignment	Interventional	Treatment	Randomized	Semi-Recumbent Vibration Therapy in Older Adults	2		NA	0.217	ANOVA					NA	All	32	Completed	N/A
NCT02533466	4348399	7956777	Change From Baseline in Buffering Capacity 7 Hours Post Dietary Acid Challenge	listerine|sodium fluoride|fluorides	Sodium fluoride + potassium nitrate|Potassium nitrate	Other|Other	tooth erosion	Tooth Erosion	Parallel Assignment	Interventional	Basic Science	Randomized	In Vivo Investigation of Initial Stages of Enamel Erosion	2	Mean Difference (Final Values)	-0.08	0.9121	ANCOVA	-1.6	1.4	95		NA	All	30	Completed	N/A
NCT02533466	4348400	7956778	Change From Baseline in Buffering Capacity at 30 Mins Post Dietary Acid Challenge	listerine|sodium fluoride|fluorides	Sodium fluoride + potassium nitrate|Potassium nitrate	Other|Other	tooth erosion	Tooth Erosion	Parallel Assignment	Interventional	Basic Science	Randomized	In Vivo Investigation of Initial Stages of Enamel Erosion	2	Mean Difference (Final Values)	0.34	0.7829	ANCOVA	-2.2	2.8	95		NA	All	30	Completed	N/A
NCT02533466	4348401	7956779	Change From Baseline of pH Measurement 7 Hours Post Dietary Acid Challenge	listerine|sodium fluoride|fluorides	Sodium fluoride + potassium nitrate|Potassium nitrate	Other|Other	tooth erosion	Tooth Erosion	Parallel Assignment	Interventional	Basic Science	Randomized	In Vivo Investigation of Initial Stages of Enamel Erosion	2	Mean Difference (Net)	0.09	0.3939	ANCOVA	-0.1	0.3	95		NA	All	30	Completed	N/A
NCT02533466	4348402	7956780	Change From Baseline of pH Measurement at 30 Mins Post Dietary Acid Challenge	listerine|sodium fluoride|fluorides	Sodium fluoride + potassium nitrate|Potassium nitrate	Other|Other	tooth erosion	Tooth Erosion	Parallel Assignment	Interventional	Basic Science	Randomized	In Vivo Investigation of Initial Stages of Enamel Erosion	2	Median Difference (Final Values)	0.21	0.4611	ANCOVA	-0.4	0.8	95		NA	All	30	Completed	N/A
NCT02533466	4348403	7956781	Change From Baseline of Salivary Calcium Concentration 7 Hours Post Dietary Acid Challenge	listerine|sodium fluoride|fluorides	Sodium fluoride + potassium nitrate|Potassium nitrate	Other|Other	tooth erosion	Tooth Erosion	Parallel Assignment	Interventional	Basic Science	Randomized	In Vivo Investigation of Initial Stages of Enamel Erosion	2	Mean Difference (Final Values)	-2.3	0.408	ANCOVA	-7.9	3.3	95		NA	All	30	Completed	N/A
NCT02533466	4348404	7956782	Change From Baseline of Salivary Calcium Concentration at 30 Mins Post Dietary Acid Challenge	listerine|sodium fluoride|fluorides	Sodium fluoride + potassium nitrate|Potassium nitrate	Other|Other	tooth erosion	Tooth Erosion	Parallel Assignment	Interventional	Basic Science	Randomized	In Vivo Investigation of Initial Stages of Enamel Erosion	2	Mean Difference (Final Values)	-1.4	0.6061	ANCOVA	-6.8	4.1	95		NA	All	30	Completed	N/A
NCT02533466	4348405	7956783	Change From Pre-acid Challenge (Baseline) Tooth Impression Grading Score Following 7 Hours Post Acid Challenge	listerine|sodium fluoride|fluorides	Sodium fluoride + potassium nitrate|Potassium nitrate	Other|Other	tooth erosion	Tooth Erosion	Parallel Assignment	Interventional	Basic Science	Randomized	In Vivo Investigation of Initial Stages of Enamel Erosion	2	Median Difference (Final Values)	-1.83	0.0654	Wilcoxon Rank Sum test.	-3	0	95		NA	All	30	Completed	N/A
NCT02533466	4348406	7956784	Change From Pre-acid Challenge (Baseline) Tooth Impression Grading Score Following 4 Hours Post Acid Challenge	listerine|sodium fluoride|fluorides	Sodium fluoride + potassium nitrate|Potassium nitrate	Other|Other	tooth erosion	Tooth Erosion	Parallel Assignment	Interventional	Basic Science	Randomized	In Vivo Investigation of Initial Stages of Enamel Erosion	2	Median Difference (Final Values)	-1.5	0.068	Wilcoxon Rank Sum test	-2.7	0	95		NA	All	30	Completed	N/A
NCT02533466	4348407	7956785	Change From Pre-acid Challenge (Baseline) Tooth Impression Grading Score Following 2 Hours Post Acid Challenge.	listerine|sodium fluoride|fluorides	Sodium fluoride + potassium nitrate|Potassium nitrate	Other|Other	tooth erosion	Tooth Erosion	Parallel Assignment	Interventional	Basic Science	Randomized	In Vivo Investigation of Initial Stages of Enamel Erosion	2	Median Difference (Final Values)	-0.92	0.069	Wilcoxon Rank Sum Test	-1.8	0	95		NA	All	30	Completed	N/A
NCT02533466	4348408	7956786	Change From Pre-acid Challenge (Baseline) Tooth Impression Grading Score Immediately Following an Acid Challenge	listerine|sodium fluoride|fluorides	Sodium fluoride + potassium nitrate|Potassium nitrate	Other|Other	tooth erosion	Tooth Erosion	Parallel Assignment	Interventional	Basic Science	Randomized	In Vivo Investigation of Initial Stages of Enamel Erosion	2	Median Difference (Final Values)	-0.08	0.2673	Wilcoxon Rank Sum test	-1	0	95		NA	All	30	Completed	N/A
NCT02533505	4348384	7956764	Change From Pre-dose (Visit 2) to Post-dose (Visit 5) Assessment in Spirometry.	formoterol fumarate|budesonide	Budesonide 160 mcg and formoterol fumarate dihydrate 4.5 mcg Inhalation aerosol|Matching Placebo pMDI 160/4.5 μg	Drug|Drug	pulmonary disease, chronic obstructive|lung diseases, obstructive	Chronic Obstructive Pulmonary Disease (COPD)	Crossover Assignment	Interventional	Treatment	Randomized	Phase IV O2 Consumption Study in COPD Patients.	2	Mean Difference (Final Values)	0.019	0.007	Mixed Models Analysis	0.005	0.033	95		NA	All	51	Completed	Phase 4
NCT02533505	4348385	7956765	Change in Ve	formoterol fumarate|budesonide	Budesonide 160 mcg and formoterol fumarate dihydrate 4.5 mcg Inhalation aerosol|Matching Placebo pMDI 160/4.5 μg	Drug|Drug	pulmonary disease, chronic obstructive|lung diseases, obstructive	Chronic Obstructive Pulmonary Disease (COPD)	Crossover Assignment	Interventional	Treatment	Randomized	Phase IV O2 Consumption Study in COPD Patients.	2	Mean Difference (Final Values)	862.157	0.001	Mixed Models Analysis	439.817	1284.5	95		NA	All	51	Completed	Phase 4
NCT02533505	4348386	7956766	Change in Vt	formoterol fumarate|budesonide	Budesonide 160 mcg and formoterol fumarate dihydrate 4.5 mcg Inhalation aerosol|Matching Placebo pMDI 160/4.5 μg	Drug|Drug	pulmonary disease, chronic obstructive|lung diseases, obstructive	Chronic Obstructive Pulmonary Disease (COPD)	Crossover Assignment	Interventional	Treatment	Randomized	Phase IV O2 Consumption Study in COPD Patients.	2	Mean Difference (Final Values)	57.624	0.001	Mixed Models Analysis	29.701	85.546	95		NA	All	51	Completed	Phase 4
NCT02533505	4348387	7956767	Change in Ti/Ttot	formoterol fumarate|budesonide	Budesonide 160 mcg and formoterol fumarate dihydrate 4.5 mcg Inhalation aerosol|Matching Placebo pMDI 160/4.5 μg	Drug|Drug	pulmonary disease, chronic obstructive|lung diseases, obstructive	Chronic Obstructive Pulmonary Disease (COPD)	Crossover Assignment	Interventional	Treatment	Randomized	Phase IV O2 Consumption Study in COPD Patients.	2	Mean Difference (Final Values)	0.016	0.113	Mixed Models Analysis	-0.004	0.036	95		NA	All	51	Completed	Phase 4
NCT02533505	4348388	7956768	Change in RR	formoterol fumarate|budesonide	Budesonide 160 mcg and formoterol fumarate dihydrate 4.5 mcg Inhalation aerosol|Matching Placebo pMDI 160/4.5 μg	Drug|Drug	pulmonary disease, chronic obstructive|lung diseases, obstructive	Chronic Obstructive Pulmonary Disease (COPD)	Crossover Assignment	Interventional	Treatment	Randomized	Phase IV O2 Consumption Study in COPD Patients.	2	Mean Difference (Final Values)	0.237	0.484	Mixed Models Analysis	-0.439	0.913	95		NA	All	51	Completed	Phase 4
NCT02533505	4348389	7956769	Change From Pre-dose (Visit 2) to Post-dose (Visit 5) Assessment in Gas Exchange Parameter SaO2	formoterol fumarate|budesonide	Budesonide 160 mcg and formoterol fumarate dihydrate 4.5 mcg Inhalation aerosol|Matching Placebo pMDI 160/4.5 μg	Drug|Drug	pulmonary disease, chronic obstructive|lung diseases, obstructive	Chronic Obstructive Pulmonary Disease (COPD)	Crossover Assignment	Interventional	Treatment	Randomized	Phase IV O2 Consumption Study in COPD Patients.	2	Mean Difference (Final Values)	0.242	0.333	Mixed Models Analysis	-0.255	0.738	95		NA	All	51	Completed	Phase 4
NCT02533505	4348390	7956770	Change From Pre-dose (Visit 2) to Post-dose (Visit 5) Assessment in Gas Exchange Parameter VCO2	formoterol fumarate|budesonide	Budesonide 160 mcg and formoterol fumarate dihydrate 4.5 mcg Inhalation aerosol|Matching Placebo pMDI 160/4.5 μg	Drug|Drug	pulmonary disease, chronic obstructive|lung diseases, obstructive	Chronic Obstructive Pulmonary Disease (COPD)	Crossover Assignment	Interventional	Treatment	Randomized	Phase IV O2 Consumption Study in COPD Patients.	2	Mean Difference (Final Values)	10.245	0.011	Mixed Models Analysis	2.469	18.021	95		NA	All	51	Completed	Phase 4
NCT02533505	4348391	7956771	Change From Pre-dose (Visit 2) to Post-dose (Visit 5) Assessment in the Modified Borg Scale for Dyspnea	formoterol fumarate|budesonide	Budesonide 160 mcg and formoterol fumarate dihydrate 4.5 mcg Inhalation aerosol|Matching Placebo pMDI 160/4.5 μg	Drug|Drug	pulmonary disease, chronic obstructive|lung diseases, obstructive	Chronic Obstructive Pulmonary Disease (COPD)	Crossover Assignment	Interventional	Treatment	Randomized	Phase IV O2 Consumption Study in COPD Patients.	2	Mean Difference (Final Values)	-0.204	0.106	Mixed Models Analysis	-0.454	0.045	95		NA	All	51	Completed	Phase 4
NCT02533505	4348392	7956772	Change in Vt/Ti	formoterol fumarate|budesonide	Budesonide 160 mcg and formoterol fumarate dihydrate 4.5 mcg Inhalation aerosol|Matching Placebo pMDI 160/4.5 μg	Drug|Drug	pulmonary disease, chronic obstructive|lung diseases, obstructive	Chronic Obstructive Pulmonary Disease (COPD)	Crossover Assignment	Interventional	Treatment	Randomized	Phase IV O2 Consumption Study in COPD Patients.	2	Mean Difference (Final Values)	23.315	0.021	Mixed Models Analysis	3.723	42.907	95		NA	All	51	Completed	Phase 4
NCT02533505	4348393	7956773	Change From Pre-dose (Visit 2)to Post-dose (Visit 5) Assessment in Spirometry.	formoterol fumarate|budesonide	Budesonide 160 mcg and formoterol fumarate dihydrate 4.5 mcg Inhalation aerosol|Matching Placebo pMDI 160/4.5 μg	Drug|Drug	pulmonary disease, chronic obstructive|lung diseases, obstructive	Chronic Obstructive Pulmonary Disease (COPD)	Crossover Assignment	Interventional	Treatment	Randomized	Phase IV O2 Consumption Study in COPD Patients.	2	Mean Difference (Final Values)	0.28	0.001	Mixed Models Analysis	0.218	0.342	95		NA	All	51	Completed	Phase 4
NCT02533505	4348395	7956773	Change From Pre-dose (Visit 2)to Post-dose (Visit 5) Assessment in Spirometry.	formoterol fumarate|budesonide	Budesonide 160 mcg and formoterol fumarate dihydrate 4.5 mcg Inhalation aerosol|Matching Placebo pMDI 160/4.5 μg	Drug|Drug	pulmonary disease, chronic obstructive|lung diseases, obstructive	Chronic Obstructive Pulmonary Disease (COPD)	Crossover Assignment	Interventional	Treatment	Randomized	Phase IV O2 Consumption Study in COPD Patients.	2	Mean Difference (Final Values)	0.191	0.001	Mixed Models Analysis	0.15	0.233	95		NA	All	51	Completed	Phase 4
NCT02533505	4348394	7956773	Change From Pre-dose (Visit 2)to Post-dose (Visit 5) Assessment in Spirometry.	formoterol fumarate|budesonide	Budesonide 160 mcg and formoterol fumarate dihydrate 4.5 mcg Inhalation aerosol|Matching Placebo pMDI 160/4.5 μg	Drug|Drug	pulmonary disease, chronic obstructive|lung diseases, obstructive	Chronic Obstructive Pulmonary Disease (COPD)	Crossover Assignment	Interventional	Treatment	Randomized	Phase IV O2 Consumption Study in COPD Patients.	2	Mean Difference (Final Values)	0.312	0.001	Mixed Models Analysis	0.236	0.388	95		NA	All	51	Completed	Phase 4
NCT02533505	4348396	7956774	Change From Pre-dose (Visit 2) to Post-dose (Visit 5) Assessment in Gas Exchange Parameter HR	formoterol fumarate|budesonide	Budesonide 160 mcg and formoterol fumarate dihydrate 4.5 mcg Inhalation aerosol|Matching Placebo pMDI 160/4.5 μg	Drug|Drug	pulmonary disease, chronic obstructive|lung diseases, obstructive	Chronic Obstructive Pulmonary Disease (COPD)	Crossover Assignment	Interventional	Treatment	Randomized	Phase IV O2 Consumption Study in COPD Patients.	2	Mean Difference (Final Values)	0.35	0.609	Mixed Models Analysis	-1.018	1.719	95		NA	All	51	Completed	Phase 4
NCT02533505	4348397	7956775	Change From Pre-dose (Visit 2) to Post-dose (Visit 5) Assessment in Oxygen Pulse (Defined as VO2/Heart Rate [HR]; VO2 is Obtained Via a Metabolic Cart; Used as a Surrogate for Stroke Volume)	formoterol fumarate|budesonide	Budesonide 160 mcg and formoterol fumarate dihydrate 4.5 mcg Inhalation aerosol|Matching Placebo pMDI 160/4.5 μg	Drug|Drug	pulmonary disease, chronic obstructive|lung diseases, obstructive	Chronic Obstructive Pulmonary Disease (COPD)	Crossover Assignment	Interventional	Treatment	Randomized	Phase IV O2 Consumption Study in COPD Patients.	2	Mean Difference (Final Values)	0.087	0.111	Mixed Models Analysis	-0.021	0.196	95		NA	All	51	Completed	Phase 4
NCT02533505	4348398	7956776	Change From Pre-dose (Visit 2) to Post-dose (Visit 5) Assessment in Oxygen Consumption (VO2; Obtained Via a Metabolic Cart)	formoterol fumarate|budesonide	Budesonide 160 mcg and formoterol fumarate dihydrate 4.5 mcg Inhalation aerosol|Matching Placebo pMDI 160/4.5 μg	Drug|Drug	pulmonary disease, chronic obstructive|lung diseases, obstructive	Chronic Obstructive Pulmonary Disease (COPD)	Crossover Assignment	Interventional	Treatment	Randomized	Phase IV O2 Consumption Study in COPD Patients.	2	Mean Difference (Final Values)	10.114	0.007	Mixed Models Analysis	2.943	17.286	95		NA	All	51	Completed	Phase 4
NCT02533726	4348382	7956757	Count of Participants With Pressure Ulcer According to the National Pressure Ulcer Advisory Panel (NPUAP) Criteria for Pressure Ulcers	NA	Optimal Turning|Standard Care Practices|Patient Sensor	Other|Other|Other	ulcer|pressure ulcer	Pressure Ulcer	Parallel Assignment	Interventional	Prevention	Randomized	Optimal Patient Turning for Reducing Hospital Acquired Pressure Ulcers	2	Odds Ratio (OR)	0.2	0.015	Fisher Exact	0.06	0.74	95		NA	All	1312	Completed	N/A
NCT02533726	4348383	7956757	Count of Participants With Pressure Ulcer According to the National Pressure Ulcer Advisory Panel (NPUAP) Criteria for Pressure Ulcers	NA	Optimal Turning|Standard Care Practices|Patient Sensor	Other|Other|Other	ulcer|pressure ulcer	Pressure Ulcer	Parallel Assignment	Interventional	Prevention	Randomized	Optimal Patient Turning for Reducing Hospital Acquired Pressure Ulcers	2	Odds Ratio (OR)	0.27	0.012	Fisher Exact	0.1	0.75	95		NA	All	1312	Completed	N/A
NCT02533921	4348376	7956750	Changes in Caregiver Depression	NA	Interdisciplinary outpatient palliative care|Standard of Care	Other|Other	parkinson disease	Parkinson's Disease	Parallel Assignment	Interventional	Treatment	Randomized	Does Outpatient Palliative Care Improve Patient-centered Outcomes in Parkinson's Disease?	2	Mean Difference (Final Values)	-0.1608	0.6834	Mixed Models Analysis	-0.9382	0.6167	95	Standard Error of the Mean	0.3934	All	210	Completed	N/A
NCT02533921	4348377	7956751	Changes in Caregiver Anxiety	NA	Interdisciplinary outpatient palliative care|Standard of Care	Other|Other	parkinson disease	Parkinson's Disease	Parallel Assignment	Interventional	Treatment	Randomized	Does Outpatient Palliative Care Improve Patient-centered Outcomes in Parkinson's Disease?	2	Mean Difference (Final Values)	-0.6878	0.1529	Mixed Models Analysis	-1.6338	0.2581	95	Standard Error of the Mean	0.4789	All	210	Completed	N/A
NCT02533921	4348378	7956752	Changes in Patient Depression	NA	Interdisciplinary outpatient palliative care|Standard of Care	Other|Other	parkinson disease	Parkinson's Disease	Parallel Assignment	Interventional	Treatment	Randomized	Does Outpatient Palliative Care Improve Patient-centered Outcomes in Parkinson's Disease?	2	Mean Difference (Final Values)	-0.1309	0.7484	Mixed Models Analysis	-0.9349	0.673	95		NA	All	210	Completed	N/A
NCT02533921	4348379	7956753	Changes in Patient Anxiety	NA	Interdisciplinary outpatient palliative care|Standard of Care	Other|Other	parkinson disease	Parkinson's Disease	Parallel Assignment	Interventional	Treatment	Randomized	Does Outpatient Palliative Care Improve Patient-centered Outcomes in Parkinson's Disease?	2	Mean Difference (Final Values)	-0.4616	0.2369	Mixed Models Analysis	-1.2291	0.3059	95	Standard Error of the Mean	0.3889	All	210	Completed	N/A
NCT02533921	4348380	7956754	Changes in Caregiver Distress	NA	Interdisciplinary outpatient palliative care|Standard of Care	Other|Other	parkinson disease	Parkinson's Disease	Parallel Assignment	Interventional	Treatment	Randomized	Does Outpatient Palliative Care Improve Patient-centered Outcomes in Parkinson's Disease?	2	Mean Difference (Final Values)	-1.1236	0.1761	Mixed Models Analysis	-2.7569	0.5097	95	Standard Error of the Mean	0.8267	All	210	Completed	N/A
NCT02533921	4348381	7956755	Changes in the Subjects Quality of Life (QOL)	NA	Interdisciplinary outpatient palliative care|Standard of Care	Other|Other	parkinson disease	Parkinson's Disease	Parallel Assignment	Interventional	Treatment	Randomized	Does Outpatient Palliative Care Improve Patient-centered Outcomes in Parkinson's Disease?	2	Mean Difference (Final Values)	1.5022	0.0272	Mixed Models Analysis	0.1706	2.8338	95	Standard Error of the Mean	0.6749	All	210	Completed	N/A
NCT02534350	4348365	7956713	Percent Change From Study Baseline in FEV1% Predicted Value	NA	Presatovir|Placebo	Drug|Drug	infection|virus diseases	Respiratory Syncytial Virus (RSV)	Parallel Assignment	Interventional	Treatment	Randomized	Presatovir in Lung Transplant (LT) Recipients With Respiratory Syncytial Virus (RSV) Infection	2	Treatment Difference	-3.25	0.6	ANCOVA	-15.58	9.08	95		NA	All	61	Completed	Phase 2
NCT02534350	4348366	7956714	Time-Weighted Average Change in FLU-PRO Score From Day 1/Baseline Through Day 7	NA	Presatovir|Placebo	Drug|Drug	infection|virus diseases	Respiratory Syncytial Virus (RSV)	Parallel Assignment	Interventional	Treatment	Randomized	Presatovir in Lung Transplant (LT) Recipients With Respiratory Syncytial Virus (RSV) Infection	2	Treatment Difference	0.01	0.86	ANCOVA	-0.12	0.15	95		NA	All	61	Completed	Phase 2
NCT02534350	4348367	7956715	Time-Weighted Average Change in Viral Load From Day 1/Baseline Through Day 7 in a Subset of Participants in the Full Analysis Set Whose Duration of RSV Symptoms Prior to the First Dose of Study Drug is ≤ Median	NA	Presatovir|Placebo	Drug|Drug	infection|virus diseases	Respiratory Syncytial Virus (RSV)	Parallel Assignment	Interventional	Treatment	Randomized	Presatovir in Lung Transplant (LT) Recipients With Respiratory Syncytial Virus (RSV) Infection	2	Treatment Difference	-0.12	0.76	ANCOVA	-0.94	0.69	95		NA	All	61	Completed	Phase 2
NCT02534350	4348368	7956716	Time-Weighted Average Change in Viral Load From Day 1/Baseline Through Day 7 in Participants in the Full Analysis Set	NA	Presatovir|Placebo	Drug|Drug	infection|virus diseases	Respiratory Syncytial Virus (RSV)	Parallel Assignment	Interventional	Treatment	Randomized	Presatovir in Lung Transplant (LT) Recipients With Respiratory Syncytial Virus (RSV) Infection	2	Treatment Difference	0.1	0.72	ANCOVA	-0.43	0.63	95		NA	All	61	Completed	Phase 2
NCT02534896	4348357	7956701	Good European League Against Rheumatism Responders	NA	Treatment I|Treatment II|Treatment III	Drug|Drug|Drug	arthritis|arthritis, rheumatoid	Active Rheumatoid Arthritis	Parallel Assignment	Interventional	Treatment	Randomized	To Evaluate The Efficacy And Safety Of Sunpharma1505 Compared With Reference1505 In Subjects With Active Rheumatoid Arthritis	3		NA	0.374	Hochberg and Gatekeeping					NA	All	150	Terminated	Phase 3
NCT02534896	4348358	7956701	Good European League Against Rheumatism Responders	NA	Treatment I|Treatment II|Treatment III	Drug|Drug|Drug	arthritis|arthritis, rheumatoid	Active Rheumatoid Arthritis	Parallel Assignment	Interventional	Treatment	Randomized	To Evaluate The Efficacy And Safety Of Sunpharma1505 Compared With Reference1505 In Subjects With Active Rheumatoid Arthritis	3		NA	0.573	Hochberg and Gatekeeping					NA	All	150	Terminated	Phase 3
NCT02534896	4348359	7956702	Good/Moderate European League Against Rheumatism Responders	NA	Treatment I|Treatment II|Treatment III	Drug|Drug|Drug	arthritis|arthritis, rheumatoid	Active Rheumatoid Arthritis	Parallel Assignment	Interventional	Treatment	Randomized	To Evaluate The Efficacy And Safety Of Sunpharma1505 Compared With Reference1505 In Subjects With Active Rheumatoid Arthritis	3		NA	0.339	Hochberg and Gatekeeping					NA	All	150	Terminated	Phase 3
NCT02534896	4348360	7956702	Good/Moderate European League Against Rheumatism Responders	NA	Treatment I|Treatment II|Treatment III	Drug|Drug|Drug	arthritis|arthritis, rheumatoid	Active Rheumatoid Arthritis	Parallel Assignment	Interventional	Treatment	Randomized	To Evaluate The Efficacy And Safety Of Sunpharma1505 Compared With Reference1505 In Subjects With Active Rheumatoid Arthritis	3		NA	0.96	Hochberg and Gatekeeping					NA	All	150	Terminated	Phase 3
NCT02534896	4348361	7956703	Good European League Against Rheumatism -Responders	NA	Treatment I|Treatment II|Treatment III	Drug|Drug|Drug	arthritis|arthritis, rheumatoid	Active Rheumatoid Arthritis	Parallel Assignment	Interventional	Treatment	Randomized	To Evaluate The Efficacy And Safety Of Sunpharma1505 Compared With Reference1505 In Subjects With Active Rheumatoid Arthritis	3		NA	0.003	Hochberg and Gatekeeping					NA	All	150	Terminated	Phase 3
NCT02534896	4348362	7956703	Good European League Against Rheumatism -Responders	NA	Treatment I|Treatment II|Treatment III	Drug|Drug|Drug	arthritis|arthritis, rheumatoid	Active Rheumatoid Arthritis	Parallel Assignment	Interventional	Treatment	Randomized	To Evaluate The Efficacy And Safety Of Sunpharma1505 Compared With Reference1505 In Subjects With Active Rheumatoid Arthritis	3		NA	0.028	Hochberg and Gatekeeping					NA	All	150	Terminated	Phase 3
NCT02534896	4348363	7956704	Good/Moderate European League Against Rheumatism Responders	NA	Treatment I|Treatment II|Treatment III	Drug|Drug|Drug	arthritis|arthritis, rheumatoid	Active Rheumatoid Arthritis	Parallel Assignment	Interventional	Treatment	Randomized	To Evaluate The Efficacy And Safety Of Sunpharma1505 Compared With Reference1505 In Subjects With Active Rheumatoid Arthritis	3		NA	0.007	Hochberg and Gatekeeping					NA	All	150	Terminated	Phase 3
NCT02534896	4348364	7956704	Good/Moderate European League Against Rheumatism Responders	NA	Treatment I|Treatment II|Treatment III	Drug|Drug|Drug	arthritis|arthritis, rheumatoid	Active Rheumatoid Arthritis	Parallel Assignment	Interventional	Treatment	Randomized	To Evaluate The Efficacy And Safety Of Sunpharma1505 Compared With Reference1505 In Subjects With Active Rheumatoid Arthritis	3		NA	0.018	Hochberg and Gatekeeping					NA	All	150	Terminated	Phase 3
NCT02535481	4348335	7956617	Patient Reported Outcome Measure (PROM)	NA	Epidermal grafting|Split thickness skin grafting	Device|Procedure	skin ulcer|ulcer|wounds and injuries	Skin Ulcer|Ulcer|Wounds and Injuries	Parallel Assignment	Interventional	Treatment	Randomized	Epidermal Grafting in Wound Healing	2		NA	0.001	Wilcoxon (Mann-Whitney)					NA	All	44	Completed	N/A
NCT02535481	4348336	7956617	Patient Reported Outcome Measure (PROM)	NA	Epidermal grafting|Split thickness skin grafting	Device|Procedure	skin ulcer|ulcer|wounds and injuries	Skin Ulcer|Ulcer|Wounds and Injuries	Parallel Assignment	Interventional	Treatment	Randomized	Epidermal Grafting in Wound Healing	2		NA	0.001	Wilcoxon (Mann-Whitney)					NA	All	44	Completed	N/A
NCT02535481	4348337	7956618	Donor Site Morbidity	NA	Epidermal grafting|Split thickness skin grafting	Device|Procedure	skin ulcer|ulcer|wounds and injuries	Skin Ulcer|Ulcer|Wounds and Injuries	Parallel Assignment	Interventional	Treatment	Randomized	Epidermal Grafting in Wound Healing	2		NA	0.001	t-test, 2 sided					NA	All	44	Completed	N/A
NCT02535481	4348338	7956619	Time for Wound Healing	NA	Epidermal grafting|Split thickness skin grafting	Device|Procedure	skin ulcer|ulcer|wounds and injuries	Skin Ulcer|Ulcer|Wounds and Injuries	Parallel Assignment	Interventional	Treatment	Randomized	Epidermal Grafting in Wound Healing	2		NA	0.12	Log Rank					NA	All	44	Completed	N/A
NCT02535481	4348339	7956620	Mean Time for Donor Site Healing	NA	Epidermal grafting|Split thickness skin grafting	Device|Procedure	skin ulcer|ulcer|wounds and injuries	Skin Ulcer|Ulcer|Wounds and Injuries	Parallel Assignment	Interventional	Treatment	Randomized	Epidermal Grafting in Wound Healing	2		NA	0.0001	Log Rank					NA	All	44	Completed	N/A
NCT02535481	4348341	7956621	Number of Wounds With Complete Healing	NA	Epidermal grafting|Split thickness skin grafting	Device|Procedure	skin ulcer|ulcer|wounds and injuries	Skin Ulcer|Ulcer|Wounds and Injuries	Parallel Assignment	Interventional	Treatment	Randomized	Epidermal Grafting in Wound Healing	2		NA	0.366	Fisher Exact					NA	All	44	Completed	N/A
NCT02535481	4348340	7956621	Number of Wounds With Complete Healing	NA	Epidermal grafting|Split thickness skin grafting	Device|Procedure	skin ulcer|ulcer|wounds and injuries	Skin Ulcer|Ulcer|Wounds and Injuries	Parallel Assignment	Interventional	Treatment	Randomized	Epidermal Grafting in Wound Healing	2		NA	0.24	Fisher Exact					NA	All	44	Completed	N/A
NCT02536833	4348296	7956493	Change From Baseline in Medial Joint Space Width of Target Knee [Unilateral Symptomatic OA]	adavivint	SM04690|Placebo	Drug|Drug	osteoarthritis	Osteoarthritis	Parallel Assignment	Interventional	Treatment	Randomized	A Study Evaluating the Safety, Tolerability, and Efficacy of SM04690 Injected in the Target Knee Joint of Moderately to Severely Symptomatic Osteoarthritis Subjects	4	Mean Difference (Final Values)	0.24	0.131	ANCOVA	-0.07	0.55	95		NA	All	455	Completed	Phase 2
NCT02536833	4348297	7956493	Change From Baseline in Medial Joint Space Width of Target Knee [Unilateral Symptomatic OA]	adavivint	SM04690|Placebo	Drug|Drug	osteoarthritis	Osteoarthritis	Parallel Assignment	Interventional	Treatment	Randomized	A Study Evaluating the Safety, Tolerability, and Efficacy of SM04690 Injected in the Target Knee Joint of Moderately to Severely Symptomatic Osteoarthritis Subjects	4	Mean Difference (Final Values)	0.39	0.021	ANCOVA	0.06	0.72	95		NA	All	455	Completed	Phase 2
NCT02536833	4348295	7956493	Change From Baseline in Medial Joint Space Width of Target Knee [Unilateral Symptomatic OA]	adavivint	SM04690|Placebo	Drug|Drug	osteoarthritis	Osteoarthritis	Parallel Assignment	Interventional	Treatment	Randomized	A Study Evaluating the Safety, Tolerability, and Efficacy of SM04690 Injected in the Target Knee Joint of Moderately to Severely Symptomatic Osteoarthritis Subjects	4	Mean Difference (Final Values)	-0.04	0.789	ANCOVA	-0.35	0.26	95		NA	All	455	Completed	Phase 2
NCT02536833	4348299	7956494	Change From Baseline OA Function in the Target Knee [Unilateral Symptomatic OA]	adavivint	SM04690|Placebo	Drug|Drug	osteoarthritis	Osteoarthritis	Parallel Assignment	Interventional	Treatment	Randomized	A Study Evaluating the Safety, Tolerability, and Efficacy of SM04690 Injected in the Target Knee Joint of Moderately to Severely Symptomatic Osteoarthritis Subjects	4	Mean Difference (Final Values)	-7.07	0.17	ANCOVA	-17.18	3.05	95		NA	All	455	Completed	Phase 2
NCT02536833	4348298	7956494	Change From Baseline OA Function in the Target Knee [Unilateral Symptomatic OA]	adavivint	SM04690|Placebo	Drug|Drug	osteoarthritis	Osteoarthritis	Parallel Assignment	Interventional	Treatment	Randomized	A Study Evaluating the Safety, Tolerability, and Efficacy of SM04690 Injected in the Target Knee Joint of Moderately to Severely Symptomatic Osteoarthritis Subjects	4	Mean Difference (Final Values)	-6.29	0.171	ANCOVA	-15.33	2.74	95		NA	All	455	Completed	Phase 2
NCT02536833	4348300	7956494	Change From Baseline OA Function in the Target Knee [Unilateral Symptomatic OA]	adavivint	SM04690|Placebo	Drug|Drug	osteoarthritis	Osteoarthritis	Parallel Assignment	Interventional	Treatment	Randomized	A Study Evaluating the Safety, Tolerability, and Efficacy of SM04690 Injected in the Target Knee Joint of Moderately to Severely Symptomatic Osteoarthritis Subjects	4	Mean Difference (Final Values)	-10.26	0.036	ANCOVA	-19.82	-0.69	95		NA	All	455	Completed	Phase 2
NCT02536833	4348301	7956495	Change From Baseline OA Pain in the Target Knee [Unilateral Symptomatic OA]	adavivint	SM04690|Placebo	Drug|Drug	osteoarthritis	Osteoarthritis	Parallel Assignment	Interventional	Treatment	Randomized	A Study Evaluating the Safety, Tolerability, and Efficacy of SM04690 Injected in the Target Knee Joint of Moderately to Severely Symptomatic Osteoarthritis Subjects	4	Mean Difference (Final Values)	-5.23	0.254	ANCOVA	-14.24	3.78	95		NA	All	455	Completed	Phase 2
NCT02536833	4348302	7956495	Change From Baseline OA Pain in the Target Knee [Unilateral Symptomatic OA]	adavivint	SM04690|Placebo	Drug|Drug	osteoarthritis	Osteoarthritis	Parallel Assignment	Interventional	Treatment	Randomized	A Study Evaluating the Safety, Tolerability, and Efficacy of SM04690 Injected in the Target Knee Joint of Moderately to Severely Symptomatic Osteoarthritis Subjects	4	Mean Difference (Final Values)	-6.03	0.211	ANCOVA	-15.49	3.43	95		NA	All	455	Completed	Phase 2
NCT02536833	4348303	7956495	Change From Baseline OA Pain in the Target Knee [Unilateral Symptomatic OA]	adavivint	SM04690|Placebo	Drug|Drug	osteoarthritis	Osteoarthritis	Parallel Assignment	Interventional	Treatment	Randomized	A Study Evaluating the Safety, Tolerability, and Efficacy of SM04690 Injected in the Target Knee Joint of Moderately to Severely Symptomatic Osteoarthritis Subjects	4	Mean Difference (Final Values)	-8.73	0.049	ANCOVA	-17.44	-0.03	95		NA	All	455	Completed	Phase 2
NCT02536833	4348305	7956496	Change From Baseline in Medial Joint Space Width of Target Knee	adavivint	SM04690|Placebo	Drug|Drug	osteoarthritis	Osteoarthritis	Parallel Assignment	Interventional	Treatment	Randomized	A Study Evaluating the Safety, Tolerability, and Efficacy of SM04690 Injected in the Target Knee Joint of Moderately to Severely Symptomatic Osteoarthritis Subjects	4	Mean Difference (Final Values)	0.1	0.259	ANCOVA	-0.08	0.28	95		NA	All	455	Completed	Phase 2
NCT02536833	4348306	7956496	Change From Baseline in Medial Joint Space Width of Target Knee	adavivint	SM04690|Placebo	Drug|Drug	osteoarthritis	Osteoarthritis	Parallel Assignment	Interventional	Treatment	Randomized	A Study Evaluating the Safety, Tolerability, and Efficacy of SM04690 Injected in the Target Knee Joint of Moderately to Severely Symptomatic Osteoarthritis Subjects	4	Mean Difference (Final Values)	0.06	0.529	ANCOVA	-0.12	0.24	95		NA	All	455	Completed	Phase 2
NCT02536833	4348304	7956496	Change From Baseline in Medial Joint Space Width of Target Knee	adavivint	SM04690|Placebo	Drug|Drug	osteoarthritis	Osteoarthritis	Parallel Assignment	Interventional	Treatment	Randomized	A Study Evaluating the Safety, Tolerability, and Efficacy of SM04690 Injected in the Target Knee Joint of Moderately to Severely Symptomatic Osteoarthritis Subjects	4	Mean Difference (Final Values)	-0.02	0.807	ANCOVA	-0.21	0.16	95		NA	All	455	Completed	Phase 2
NCT02536833	4348308	7956497	Change From Baseline OA Function in the Target Knee	adavivint	SM04690|Placebo	Drug|Drug	osteoarthritis	Osteoarthritis	Parallel Assignment	Interventional	Treatment	Randomized	A Study Evaluating the Safety, Tolerability, and Efficacy of SM04690 Injected in the Target Knee Joint of Moderately to Severely Symptomatic Osteoarthritis Subjects	4	Mean Difference (Final Values)	1.12	0.724	ANCOVA	-5.12	7.36	95		NA	All	455	Completed	Phase 2
NCT02536833	4348309	7956497	Change From Baseline OA Function in the Target Knee	adavivint	SM04690|Placebo	Drug|Drug	osteoarthritis	Osteoarthritis	Parallel Assignment	Interventional	Treatment	Randomized	A Study Evaluating the Safety, Tolerability, and Efficacy of SM04690 Injected in the Target Knee Joint of Moderately to Severely Symptomatic Osteoarthritis Subjects	4	Mean Difference (Final Values)	-3.9	0.173	ANCOVA	-9.5	1.71	95		NA	All	455	Completed	Phase 2
NCT02536833	4348307	7956497	Change From Baseline OA Function in the Target Knee	adavivint	SM04690|Placebo	Drug|Drug	osteoarthritis	Osteoarthritis	Parallel Assignment	Interventional	Treatment	Randomized	A Study Evaluating the Safety, Tolerability, and Efficacy of SM04690 Injected in the Target Knee Joint of Moderately to Severely Symptomatic Osteoarthritis Subjects	4	Mean Difference (Final Values)	-0.32	0.914	ANCOVA	-6.17	5.53	95		NA	All	455	Completed	Phase 2
NCT02536833	4348310	7956498	Change From Baseline OA Pain in the Target Knee	adavivint	SM04690|Placebo	Drug|Drug	osteoarthritis	Osteoarthritis	Parallel Assignment	Interventional	Treatment	Randomized	A Study Evaluating the Safety, Tolerability, and Efficacy of SM04690 Injected in the Target Knee Joint of Moderately to Severely Symptomatic Osteoarthritis Subjects	4	Mean Difference (Final Values)	0.89	0.763	ANCOVA	-4.91	6.68	95		NA	All	455	Completed	Phase 2
NCT02536833	4348311	7956498	Change From Baseline OA Pain in the Target Knee	adavivint	SM04690|Placebo	Drug|Drug	osteoarthritis	Osteoarthritis	Parallel Assignment	Interventional	Treatment	Randomized	A Study Evaluating the Safety, Tolerability, and Efficacy of SM04690 Injected in the Target Knee Joint of Moderately to Severely Symptomatic Osteoarthritis Subjects	4	Mean Difference (Final Values)	1.89	0.552	ANCOVA	-4.37	8.16	95		NA	All	455	Completed	Phase 2
NCT02536833	4348312	7956498	Change From Baseline OA Pain in the Target Knee	adavivint	SM04690|Placebo	Drug|Drug	osteoarthritis	Osteoarthritis	Parallel Assignment	Interventional	Treatment	Randomized	A Study Evaluating the Safety, Tolerability, and Efficacy of SM04690 Injected in the Target Knee Joint of Moderately to Severely Symptomatic Osteoarthritis Subjects	4	Mean Difference (Final Values)	-2.38	0.405	ANCOVA	-8	3.24	95		NA	All	455	Completed	Phase 2
NCT02536833	4348315	7956499	Change From Baseline in Medial Joint Space Width of Target Knee	adavivint	SM04690|Placebo	Drug|Drug	osteoarthritis	Osteoarthritis	Parallel Assignment	Interventional	Treatment	Randomized	A Study Evaluating the Safety, Tolerability, and Efficacy of SM04690 Injected in the Target Knee Joint of Moderately to Severely Symptomatic Osteoarthritis Subjects	4	Mean Difference (Final Values)	0.1	0.334	ANCOVA	-0.1	0.29	95		NA	All	455	Completed	Phase 2
NCT02536833	4348313	7956499	Change From Baseline in Medial Joint Space Width of Target Knee	adavivint	SM04690|Placebo	Drug|Drug	osteoarthritis	Osteoarthritis	Parallel Assignment	Interventional	Treatment	Randomized	A Study Evaluating the Safety, Tolerability, and Efficacy of SM04690 Injected in the Target Knee Joint of Moderately to Severely Symptomatic Osteoarthritis Subjects	4	Mean Difference (Final Values)	0.19	0.032	ANCOVA	0.02	0.36	95		NA	All	455	Completed	Phase 2
NCT02536833	4348314	7956499	Change From Baseline in Medial Joint Space Width of Target Knee	adavivint	SM04690|Placebo	Drug|Drug	osteoarthritis	Osteoarthritis	Parallel Assignment	Interventional	Treatment	Randomized	A Study Evaluating the Safety, Tolerability, and Efficacy of SM04690 Injected in the Target Knee Joint of Moderately to Severely Symptomatic Osteoarthritis Subjects	4	Mean Difference (Final Values)	0.13	0.124	ANCOVA	-0.04	0.3	95		NA	All	455	Completed	Phase 2
NCT02536833	4348317	7956500	Change From Baseline OA Disease Activity as Assessed by the Patient	adavivint	SM04690|Placebo	Drug|Drug	osteoarthritis	Osteoarthritis	Parallel Assignment	Interventional	Treatment	Randomized	A Study Evaluating the Safety, Tolerability, and Efficacy of SM04690 Injected in the Target Knee Joint of Moderately to Severely Symptomatic Osteoarthritis Subjects	4	Mean Difference (Final Values)	-3.64	0.174	ANCOVA	-8.89	1.61	95		NA	All	455	Completed	Phase 2
NCT02536833	4348318	7956500	Change From Baseline OA Disease Activity as Assessed by the Patient	adavivint	SM04690|Placebo	Drug|Drug	osteoarthritis	Osteoarthritis	Parallel Assignment	Interventional	Treatment	Randomized	A Study Evaluating the Safety, Tolerability, and Efficacy of SM04690 Injected in the Target Knee Joint of Moderately to Severely Symptomatic Osteoarthritis Subjects	4	Mean Difference (Final Values)	0.1	0.969	ANCOVA	-5.16	5.36	95		NA	All	455	Completed	Phase 2
NCT02536833	4348316	7956500	Change From Baseline OA Disease Activity as Assessed by the Patient	adavivint	SM04690|Placebo	Drug|Drug	osteoarthritis	Osteoarthritis	Parallel Assignment	Interventional	Treatment	Randomized	A Study Evaluating the Safety, Tolerability, and Efficacy of SM04690 Injected in the Target Knee Joint of Moderately to Severely Symptomatic Osteoarthritis Subjects	4	Mean Difference (Final Values)	0.31	0.908	ANCOVA	-4.97	5.59	95		NA	All	455	Completed	Phase 2
NCT02536833	4348319	7956501	Change From Baseline OA Disease Activity as Assessed by the Patient	adavivint	SM04690|Placebo	Drug|Drug	osteoarthritis	Osteoarthritis	Parallel Assignment	Interventional	Treatment	Randomized	A Study Evaluating the Safety, Tolerability, and Efficacy of SM04690 Injected in the Target Knee Joint of Moderately to Severely Symptomatic Osteoarthritis Subjects	4	Mean Difference (Final Values)	0.28	0.915	ANCOVA	-4.78	5.33	95		NA	All	455	Completed	Phase 2
NCT02536833	4348320	7956501	Change From Baseline OA Disease Activity as Assessed by the Patient	adavivint	SM04690|Placebo	Drug|Drug	osteoarthritis	Osteoarthritis	Parallel Assignment	Interventional	Treatment	Randomized	A Study Evaluating the Safety, Tolerability, and Efficacy of SM04690 Injected in the Target Knee Joint of Moderately to Severely Symptomatic Osteoarthritis Subjects	4	Mean Difference (Final Values)	-3.14	0.209	ANCOVA	-8.02	1.75	95		NA	All	455	Completed	Phase 2
NCT02536833	4348321	7956501	Change From Baseline OA Disease Activity as Assessed by the Patient	adavivint	SM04690|Placebo	Drug|Drug	osteoarthritis	Osteoarthritis	Parallel Assignment	Interventional	Treatment	Randomized	A Study Evaluating the Safety, Tolerability, and Efficacy of SM04690 Injected in the Target Knee Joint of Moderately to Severely Symptomatic Osteoarthritis Subjects	4	Mean Difference (Final Values)	1.16	0.648	ANCOVA	-3.83	6.16	95		NA	All	455	Completed	Phase 2
NCT02536833	4348323	7956502	Change From Baseline OA Function in the Target Knee	adavivint	SM04690|Placebo	Drug|Drug	osteoarthritis	Osteoarthritis	Parallel Assignment	Interventional	Treatment	Randomized	A Study Evaluating the Safety, Tolerability, and Efficacy of SM04690 Injected in the Target Knee Joint of Moderately to Severely Symptomatic Osteoarthritis Subjects	4	Mean Difference (Final Values)	0.25	0.931	ANCOVA	-5.34	5.83	95		NA	All	455	Completed	Phase 2
NCT02536833	4348324	7956502	Change From Baseline OA Function in the Target Knee	adavivint	SM04690|Placebo	Drug|Drug	osteoarthritis	Osteoarthritis	Parallel Assignment	Interventional	Treatment	Randomized	A Study Evaluating the Safety, Tolerability, and Efficacy of SM04690 Injected in the Target Knee Joint of Moderately to Severely Symptomatic Osteoarthritis Subjects	4	Mean Difference (Final Values)	-2.89	0.292	ANCOVA	-8.26	2.49	95		NA	All	455	Completed	Phase 2
NCT02536833	4348322	7956502	Change From Baseline OA Function in the Target Knee	adavivint	SM04690|Placebo	Drug|Drug	osteoarthritis	Osteoarthritis	Parallel Assignment	Interventional	Treatment	Randomized	A Study Evaluating the Safety, Tolerability, and Efficacy of SM04690 Injected in the Target Knee Joint of Moderately to Severely Symptomatic Osteoarthritis Subjects	4	Mean Difference (Final Values)	0.42	0.878	ANCOVA	-4.92	5.76	95		NA	All	455	Completed	Phase 2
NCT02536833	4348327	7956503	Change From Baseline OA Function in the Target Knee	adavivint	SM04690|Placebo	Drug|Drug	osteoarthritis	Osteoarthritis	Parallel Assignment	Interventional	Treatment	Randomized	A Study Evaluating the Safety, Tolerability, and Efficacy of SM04690 Injected in the Target Knee Joint of Moderately to Severely Symptomatic Osteoarthritis Subjects	4	Mean Difference (Final Values)	-2.74	0.283	ANCOVA	-7.74	2.26	95		NA	All	455	Completed	Phase 2
NCT02536833	4348326	7956503	Change From Baseline OA Function in the Target Knee	adavivint	SM04690|Placebo	Drug|Drug	osteoarthritis	Osteoarthritis	Parallel Assignment	Interventional	Treatment	Randomized	A Study Evaluating the Safety, Tolerability, and Efficacy of SM04690 Injected in the Target Knee Joint of Moderately to Severely Symptomatic Osteoarthritis Subjects	4	Mean Difference (Final Values)	-1.48	0.588	ANCOVA	-6.82	3.86	95		NA	All	455	Completed	Phase 2
NCT02536833	4348325	7956503	Change From Baseline OA Function in the Target Knee	adavivint	SM04690|Placebo	Drug|Drug	osteoarthritis	Osteoarthritis	Parallel Assignment	Interventional	Treatment	Randomized	A Study Evaluating the Safety, Tolerability, and Efficacy of SM04690 Injected in the Target Knee Joint of Moderately to Severely Symptomatic Osteoarthritis Subjects	4	Mean Difference (Final Values)	-0.5	0.853	ANCOVA	-5.76	4.76	95		NA	All	455	Completed	Phase 2
NCT02536833	4348328	7956504	Change From Baseline OA Pain in the Target Knee	adavivint	SM04690|Placebo	Drug|Drug	osteoarthritis	Osteoarthritis	Parallel Assignment	Interventional	Treatment	Randomized	A Study Evaluating the Safety, Tolerability, and Efficacy of SM04690 Injected in the Target Knee Joint of Moderately to Severely Symptomatic Osteoarthritis Subjects	4	Mean Difference (Final Values)	0.72	0.795	ANCOVA	-4.74	6.18	95		NA	All	455	Completed	Phase 2
NCT02536833	4348329	7956504	Change From Baseline OA Pain in the Target Knee	adavivint	SM04690|Placebo	Drug|Drug	osteoarthritis	Osteoarthritis	Parallel Assignment	Interventional	Treatment	Randomized	A Study Evaluating the Safety, Tolerability, and Efficacy of SM04690 Injected in the Target Knee Joint of Moderately to Severely Symptomatic Osteoarthritis Subjects	4	Mean Difference (Final Values)	-0.37	0.898	ANCOVA	-6.06	5.32	95		NA	All	455	Completed	Phase 2
NCT02536833	4348330	7956504	Change From Baseline OA Pain in the Target Knee	adavivint	SM04690|Placebo	Drug|Drug	osteoarthritis	Osteoarthritis	Parallel Assignment	Interventional	Treatment	Randomized	A Study Evaluating the Safety, Tolerability, and Efficacy of SM04690 Injected in the Target Knee Joint of Moderately to Severely Symptomatic Osteoarthritis Subjects	4	Mean Difference (Final Values)	-2.99	0.271	ANCOVA	-8.31	2.33	95		NA	All	455	Completed	Phase 2
NCT02536833	4348333	7956505	Change From Baseline Osteoarthritis (OA) Pain in the Target Knee	adavivint	SM04690|Placebo	Drug|Drug	osteoarthritis	Osteoarthritis	Parallel Assignment	Interventional	Treatment	Randomized	A Study Evaluating the Safety, Tolerability, and Efficacy of SM04690 Injected in the Target Knee Joint of Moderately to Severely Symptomatic Osteoarthritis Subjects	4	Mean Difference (Final Values)	-1.46	0.575	ANCOVA	-6.57	3.65	95		NA	All	455	Completed	Phase 2
NCT02536833	4348331	7956505	Change From Baseline Osteoarthritis (OA) Pain in the Target Knee	adavivint	SM04690|Placebo	Drug|Drug	osteoarthritis	Osteoarthritis	Parallel Assignment	Interventional	Treatment	Randomized	A Study Evaluating the Safety, Tolerability, and Efficacy of SM04690 Injected in the Target Knee Joint of Moderately to Severely Symptomatic Osteoarthritis Subjects	4	Mean Difference (Final Values)	0.34	0.901	ANCOVA	-5.07	5.75	95		NA	All	455	Completed	Phase 2
NCT02536833	4348332	7956505	Change From Baseline Osteoarthritis (OA) Pain in the Target Knee	adavivint	SM04690|Placebo	Drug|Drug	osteoarthritis	Osteoarthritis	Parallel Assignment	Interventional	Treatment	Randomized	A Study Evaluating the Safety, Tolerability, and Efficacy of SM04690 Injected in the Target Knee Joint of Moderately to Severely Symptomatic Osteoarthritis Subjects	4	Mean Difference (Final Values)	-1.27	0.643	ANCOVA	-6.63	4.09	95		NA	All	455	Completed	Phase 2
NCT02537574	4348207	7956420	Proportion of Subjects Who Receive and Tolerate a VIVITROL Injection	NA	NTX/BUP|NTX/PBO-B|PBO-N/PBO-B	Drug|Drug|Drug	substance-related disorders	Opioid Use Disorder	Parallel Assignment	Interventional	Treatment	Randomized	Naltrexone for Use in Conjunction With Buprenorphine in Adults With Opioid Use Disorder Prior to First Dose of VIVITROL® (Naltrexone for Extended-Release Injectable Suspension)	3	Odds Ratio (OR)	1.02	0.94	Regression, Logistic	0.61	1.7	95	Standard Error of the Mean	0.264	All	380	Completed	Phase 3
NCT02537574	4348206	7956420	Proportion of Subjects Who Receive and Tolerate a VIVITROL Injection	NA	NTX/BUP|NTX/PBO-B|PBO-N/PBO-B	Drug|Drug|Drug	substance-related disorders	Opioid Use Disorder	Parallel Assignment	Interventional	Treatment	Randomized	Naltrexone for Use in Conjunction With Buprenorphine in Adults With Opioid Use Disorder Prior to First Dose of VIVITROL® (Naltrexone for Extended-Release Injectable Suspension)	3	Odds Ratio (OR)	0.8	0.383	Regression, Logistic	0.48	1.33	95	Standard Error of the Mean	0.207	All	380	Completed	Phase 3
NCT02538042	4348205	7956383	Change in Fagerstrom Test of Nicotine Dependence Score	nicotine	Nicotine Patch|SPECTRUM Nicotine Research Cigarettes (0.07 mg)|MCE+|MCE-	Drug|Drug|Behavioral|Behavioral	recurrence	Cigarette Smoking	Parallel Assignment	Interventional	Basic Science	Randomized	Strengthening Instrumental Extinction to Prevent Smoking Relapse (VLNCCue)	2		NA	0.39	ANOVA					NA	All	87	Completed	N/A
NCT02538523	4348203	7956346	Change in Total Score on the Oswestry Disability Index (ODI)	NA	Erchonia FX-635|Placebo Laser	Device|Device	low back pain|back pain	Low Back Pain	Parallel Assignment	Interventional	Treatment	Randomized	A Study to Evaluate the Effect of Low Level Laser Light on Low Back Pain	2		NA	0.05	ANCOVA					NA	All	58	Completed	N/A
NCT02538523	4348204	7956347	Percentage of Participants Whose Change in Pain Rating on the Visual Analog Scale (VAS) Met the Individual Subject Success Criteria	NA	Erchonia FX-635|Placebo Laser	Device|Device	low back pain|back pain	Low Back Pain	Parallel Assignment	Interventional	Treatment	Randomized	A Study to Evaluate the Effect of Low Level Laser Light on Low Back Pain	2		NA	0.005	Fisher Exact					NA	All	58	Completed	N/A
NCT02538666	4348188	7956328	PFS in TMB High and Low Subgroups by TMB Cutoff	ipilimumab|nivolumab	Nivolumab|Ipilimumab|Placebo	Biological|Biological|Other	small cell lung carcinoma|lung neoplasms	Lung Cancer	Parallel Assignment	Interventional	Treatment	Randomized	An Investigational Immuno-therapy Study of Nivolumab, or Nivolumab in Combination With Ipilimumab, or Placebo in Patients With Extensive-Stage Disease Small Cell Lung Cancer (ED-SCLC) After Completion of Platinum-based Chemotherapy	3	Hazard Ratio (HR)	0.76	NA		0.56	1.05	95		NA	All	1212	Active, not recruiting	Phase 3
NCT02538666	4348185	7956328	PFS in TMB High and Low Subgroups by TMB Cutoff	ipilimumab|nivolumab	Nivolumab|Ipilimumab|Placebo	Biological|Biological|Other	small cell lung carcinoma|lung neoplasms	Lung Cancer	Parallel Assignment	Interventional	Treatment	Randomized	An Investigational Immuno-therapy Study of Nivolumab, or Nivolumab in Combination With Ipilimumab, or Placebo in Patients With Extensive-Stage Disease Small Cell Lung Cancer (ED-SCLC) After Completion of Platinum-based Chemotherapy	3	Hazard Ratio (HR)	0.68	NA		0.47	0.99	95		NA	All	1212	Active, not recruiting	Phase 3
NCT02538666	4348181	7956328	PFS in TMB High and Low Subgroups by TMB Cutoff	ipilimumab|nivolumab	Nivolumab|Ipilimumab|Placebo	Biological|Biological|Other	small cell lung carcinoma|lung neoplasms	Lung Cancer	Parallel Assignment	Interventional	Treatment	Randomized	An Investigational Immuno-therapy Study of Nivolumab, or Nivolumab in Combination With Ipilimumab, or Placebo in Patients With Extensive-Stage Disease Small Cell Lung Cancer (ED-SCLC) After Completion of Platinum-based Chemotherapy	3	Hazard Ratio (HR)	0.69	NA		0.53	0.9	95		NA	All	1212	Active, not recruiting	Phase 3
NCT02538666	4348183	7956328	PFS in TMB High and Low Subgroups by TMB Cutoff	ipilimumab|nivolumab	Nivolumab|Ipilimumab|Placebo	Biological|Biological|Other	small cell lung carcinoma|lung neoplasms	Lung Cancer	Parallel Assignment	Interventional	Treatment	Randomized	An Investigational Immuno-therapy Study of Nivolumab, or Nivolumab in Combination With Ipilimumab, or Placebo in Patients With Extensive-Stage Disease Small Cell Lung Cancer (ED-SCLC) After Completion of Platinum-based Chemotherapy	3	Hazard Ratio (HR)	0.68	NA		0.5	0.92	95		NA	All	1212	Active, not recruiting	Phase 3
NCT02538666	4348187	7956328	PFS in TMB High and Low Subgroups by TMB Cutoff	ipilimumab|nivolumab	Nivolumab|Ipilimumab|Placebo	Biological|Biological|Other	small cell lung carcinoma|lung neoplasms	Lung Cancer	Parallel Assignment	Interventional	Treatment	Randomized	An Investigational Immuno-therapy Study of Nivolumab, or Nivolumab in Combination With Ipilimumab, or Placebo in Patients With Extensive-Stage Disease Small Cell Lung Cancer (ED-SCLC) After Completion of Platinum-based Chemotherapy	3	Hazard Ratio (HR)	0.7	NA		0.51	0.95	95		NA	All	1212	Active, not recruiting	Phase 3
NCT02538666	4348186	7956328	PFS in TMB High and Low Subgroups by TMB Cutoff	ipilimumab|nivolumab	Nivolumab|Ipilimumab|Placebo	Biological|Biological|Other	small cell lung carcinoma|lung neoplasms	Lung Cancer	Parallel Assignment	Interventional	Treatment	Randomized	An Investigational Immuno-therapy Study of Nivolumab, or Nivolumab in Combination With Ipilimumab, or Placebo in Patients With Extensive-Stage Disease Small Cell Lung Cancer (ED-SCLC) After Completion of Platinum-based Chemotherapy	3	Hazard Ratio (HR)	0.69	NA		0.47	1.03	95		NA	All	1212	Active, not recruiting	Phase 3
NCT02538666	4348184	7956328	PFS in TMB High and Low Subgroups by TMB Cutoff	ipilimumab|nivolumab	Nivolumab|Ipilimumab|Placebo	Biological|Biological|Other	small cell lung carcinoma|lung neoplasms	Lung Cancer	Parallel Assignment	Interventional	Treatment	Randomized	An Investigational Immuno-therapy Study of Nivolumab, or Nivolumab in Combination With Ipilimumab, or Placebo in Patients With Extensive-Stage Disease Small Cell Lung Cancer (ED-SCLC) After Completion of Platinum-based Chemotherapy	3	Hazard Ratio (HR)	0.72	NA		0.53	0.97	95		NA	All	1212	Active, not recruiting	Phase 3
NCT02538666	4348182	7956328	PFS in TMB High and Low Subgroups by TMB Cutoff	ipilimumab|nivolumab	Nivolumab|Ipilimumab|Placebo	Biological|Biological|Other	small cell lung carcinoma|lung neoplasms	Lung Cancer	Parallel Assignment	Interventional	Treatment	Randomized	An Investigational Immuno-therapy Study of Nivolumab, or Nivolumab in Combination With Ipilimumab, or Placebo in Patients With Extensive-Stage Disease Small Cell Lung Cancer (ED-SCLC) After Completion of Platinum-based Chemotherapy	3	Hazard Ratio (HR)	0.78	NA		0.6	1.01	95		NA	All	1212	Active, not recruiting	Phase 3
NCT02538666	4348193	7956329	OS in TMB High and Low Subgroups by TMB Cutoff	ipilimumab|nivolumab	Nivolumab|Ipilimumab|Placebo	Biological|Biological|Other	small cell lung carcinoma|lung neoplasms	Lung Cancer	Parallel Assignment	Interventional	Treatment	Randomized	An Investigational Immuno-therapy Study of Nivolumab, or Nivolumab in Combination With Ipilimumab, or Placebo in Patients With Extensive-Stage Disease Small Cell Lung Cancer (ED-SCLC) After Completion of Platinum-based Chemotherapy	3	Hazard Ratio (HR)	0.67	NA		0.45	1.01	95		NA	All	1212	Active, not recruiting	Phase 3
NCT02538666	4348196	7956329	OS in TMB High and Low Subgroups by TMB Cutoff	ipilimumab|nivolumab	Nivolumab|Ipilimumab|Placebo	Biological|Biological|Other	small cell lung carcinoma|lung neoplasms	Lung Cancer	Parallel Assignment	Interventional	Treatment	Randomized	An Investigational Immuno-therapy Study of Nivolumab, or Nivolumab in Combination With Ipilimumab, or Placebo in Patients With Extensive-Stage Disease Small Cell Lung Cancer (ED-SCLC) After Completion of Platinum-based Chemotherapy	3	Hazard Ratio (HR)	0.79	NA		0.55	1.12	95		NA	All	1212	Active, not recruiting	Phase 3
NCT02538666	4348194	7956329	OS in TMB High and Low Subgroups by TMB Cutoff	ipilimumab|nivolumab	Nivolumab|Ipilimumab|Placebo	Biological|Biological|Other	small cell lung carcinoma|lung neoplasms	Lung Cancer	Parallel Assignment	Interventional	Treatment	Randomized	An Investigational Immuno-therapy Study of Nivolumab, or Nivolumab in Combination With Ipilimumab, or Placebo in Patients With Extensive-Stage Disease Small Cell Lung Cancer (ED-SCLC) After Completion of Platinum-based Chemotherapy	3	Hazard Ratio (HR)	0.61	NA		0.39	0.94	95		NA	All	1212	Active, not recruiting	Phase 3
NCT02538666	4348192	7956329	OS in TMB High and Low Subgroups by TMB Cutoff	ipilimumab|nivolumab	Nivolumab|Ipilimumab|Placebo	Biological|Biological|Other	small cell lung carcinoma|lung neoplasms	Lung Cancer	Parallel Assignment	Interventional	Treatment	Randomized	An Investigational Immuno-therapy Study of Nivolumab, or Nivolumab in Combination With Ipilimumab, or Placebo in Patients With Extensive-Stage Disease Small Cell Lung Cancer (ED-SCLC) After Completion of Platinum-based Chemotherapy	3	Hazard Ratio (HR)	0.94	NA		0.69	1.28	95		NA	All	1212	Active, not recruiting	Phase 3
NCT02538666	4348189	7956329	OS in TMB High and Low Subgroups by TMB Cutoff	ipilimumab|nivolumab	Nivolumab|Ipilimumab|Placebo	Biological|Biological|Other	small cell lung carcinoma|lung neoplasms	Lung Cancer	Parallel Assignment	Interventional	Treatment	Randomized	An Investigational Immuno-therapy Study of Nivolumab, or Nivolumab in Combination With Ipilimumab, or Placebo in Patients With Extensive-Stage Disease Small Cell Lung Cancer (ED-SCLC) After Completion of Platinum-based Chemotherapy	3	Hazard Ratio (HR)	0.92	NA		0.7	1.22	95		NA	All	1212	Active, not recruiting	Phase 3
NCT02538666	4348190	7956329	OS in TMB High and Low Subgroups by TMB Cutoff	ipilimumab|nivolumab	Nivolumab|Ipilimumab|Placebo	Biological|Biological|Other	small cell lung carcinoma|lung neoplasms	Lung Cancer	Parallel Assignment	Interventional	Treatment	Randomized	An Investigational Immuno-therapy Study of Nivolumab, or Nivolumab in Combination With Ipilimumab, or Placebo in Patients With Extensive-Stage Disease Small Cell Lung Cancer (ED-SCLC) After Completion of Platinum-based Chemotherapy	3	Hazard Ratio (HR)	1.04	NA		0.79	1.37	95		NA	All	1212	Active, not recruiting	Phase 3
NCT02538666	4348195	7956329	OS in TMB High and Low Subgroups by TMB Cutoff	ipilimumab|nivolumab	Nivolumab|Ipilimumab|Placebo	Biological|Biological|Other	small cell lung carcinoma|lung neoplasms	Lung Cancer	Parallel Assignment	Interventional	Treatment	Randomized	An Investigational Immuno-therapy Study of Nivolumab, or Nivolumab in Combination With Ipilimumab, or Placebo in Patients With Extensive-Stage Disease Small Cell Lung Cancer (ED-SCLC) After Completion of Platinum-based Chemotherapy	3	Hazard Ratio (HR)	0.76	NA		0.54	1.07	95		NA	All	1212	Active, not recruiting	Phase 3
NCT02538666	4348191	7956329	OS in TMB High and Low Subgroups by TMB Cutoff	ipilimumab|nivolumab	Nivolumab|Ipilimumab|Placebo	Biological|Biological|Other	small cell lung carcinoma|lung neoplasms	Lung Cancer	Parallel Assignment	Interventional	Treatment	Randomized	An Investigational Immuno-therapy Study of Nivolumab, or Nivolumab in Combination With Ipilimumab, or Placebo in Patients With Extensive-Stage Disease Small Cell Lung Cancer (ED-SCLC) After Completion of Platinum-based Chemotherapy	3	Hazard Ratio (HR)	0.89	NA		0.65	1.22	95		NA	All	1212	Active, not recruiting	Phase 3
NCT02538666	4348199	7956330	Progression Free Survival (PFS)	ipilimumab|nivolumab	Nivolumab|Ipilimumab|Placebo	Biological|Biological|Other	small cell lung carcinoma|lung neoplasms	Lung Cancer	Parallel Assignment	Interventional	Treatment	Randomized	An Investigational Immuno-therapy Study of Nivolumab, or Nivolumab in Combination With Ipilimumab, or Placebo in Patients With Extensive-Stage Disease Small Cell Lung Cancer (ED-SCLC) After Completion of Platinum-based Chemotherapy	3	Hazard Ratio (HR)	0.72	NA		0.6	0.87	95		NA	All	1212	Active, not recruiting	Phase 3
NCT02538666	4348197	7956330	Progression Free Survival (PFS)	ipilimumab|nivolumab	Nivolumab|Ipilimumab|Placebo	Biological|Biological|Other	small cell lung carcinoma|lung neoplasms	Lung Cancer	Parallel Assignment	Interventional	Treatment	Randomized	An Investigational Immuno-therapy Study of Nivolumab, or Nivolumab in Combination With Ipilimumab, or Placebo in Patients With Extensive-Stage Disease Small Cell Lung Cancer (ED-SCLC) After Completion of Platinum-based Chemotherapy	3	Hazard Ratio (HR)	1.08	NA		0.89	1.3	95		NA	All	1212	Active, not recruiting	Phase 3
NCT02538666	4348198	7956330	Progression Free Survival (PFS)	ipilimumab|nivolumab	Nivolumab|Ipilimumab|Placebo	Biological|Biological|Other	small cell lung carcinoma|lung neoplasms	Lung Cancer	Parallel Assignment	Interventional	Treatment	Randomized	An Investigational Immuno-therapy Study of Nivolumab, or Nivolumab in Combination With Ipilimumab, or Placebo in Patients With Extensive-Stage Disease Small Cell Lung Cancer (ED-SCLC) After Completion of Platinum-based Chemotherapy	3	Hazard Ratio (HR)	0.67	NA		0.56	0.81	95		NA	All	1212	Active, not recruiting	Phase 3
NCT02538666	4348201	7956331	Overall Survival (OS)	ipilimumab|nivolumab	Nivolumab|Ipilimumab|Placebo	Biological|Biological|Other	small cell lung carcinoma|lung neoplasms	Lung Cancer	Parallel Assignment	Interventional	Treatment	Randomized	An Investigational Immuno-therapy Study of Nivolumab, or Nivolumab in Combination With Ipilimumab, or Placebo in Patients With Extensive-Stage Disease Small Cell Lung Cancer (ED-SCLC) After Completion of Platinum-based Chemotherapy	3	Hazard Ratio (HR)	0.84	NA		0.69	1.02	95		NA	All	1212	Active, not recruiting	Phase 3
NCT02538666	4348200	7956331	Overall Survival (OS)	ipilimumab|nivolumab	Nivolumab|Ipilimumab|Placebo	Biological|Biological|Other	small cell lung carcinoma|lung neoplasms	Lung Cancer	Parallel Assignment	Interventional	Treatment	Randomized	An Investigational Immuno-therapy Study of Nivolumab, or Nivolumab in Combination With Ipilimumab, or Placebo in Patients With Extensive-Stage Disease Small Cell Lung Cancer (ED-SCLC) After Completion of Platinum-based Chemotherapy	3	Hazard Ratio (HR)	1.09	NA		0.89	1.33	95		NA	All	1212	Active, not recruiting	Phase 3
NCT02538666	4348202	7956332	Overall Survival (OS) of Nivo + Ipi vs Placebo	ipilimumab|nivolumab	Nivolumab|Ipilimumab|Placebo	Biological|Biological|Other	small cell lung carcinoma|lung neoplasms	Lung Cancer	Parallel Assignment	Interventional	Treatment	Randomized	An Investigational Immuno-therapy Study of Nivolumab, or Nivolumab in Combination With Ipilimumab, or Placebo in Patients With Extensive-Stage Disease Small Cell Lung Cancer (ED-SCLC) After Completion of Platinum-based Chemotherapy	3	Hazard Ratio (HR)	0.92	0.3693	Stratified Log Rank	0.75	1.12	95		NA	All	1212	Active, not recruiting	Phase 3
NCT02539134	4348175	7956296	AUCτ: Area Under the Plasma Concentration-time Curve From Time 0 to Over the Dosing Interval for TAK-935	NA	TAK-935|Placebo	Drug|Drug	epilepsy	Epilepsy	Parallel Assignment	Interventional	Other	Randomized	TAK-935 Multiple Rising Dose Study in Healthy Participants	7	Slope	1.36	0.039	Power model	1.08	1.642	90		NA	All	40	Completed	Phase 1
NCT02539134	4348176	7956297	AUC∞: Area Under the Plasma Concentration-time Curve From Time 0 to Infinity for TAK-935	NA	TAK-935|Placebo	Drug|Drug	epilepsy	Epilepsy	Parallel Assignment	Interventional	Other	Randomized	TAK-935 Multiple Rising Dose Study in Healthy Participants	7	Slope	1.19	0.288	Power model	0.89	1.489	90		NA	All	40	Completed	Phase 1
NCT02539134	4348178	7956298	AUClast: Area Under the Plasma Concentration-time Curve From Time 0 to the Time of the Last Quantifiable Concentration for TAK-935	NA	TAK-935|Placebo	Drug|Drug	epilepsy	Epilepsy	Parallel Assignment	Interventional	Other	Randomized	TAK-935 Multiple Rising Dose Study in Healthy Participants	7	Slope	1.2	0.191	Power model	0.946	1.45	90		NA	All	40	Completed	Phase 1
NCT02539134	4348177	7956298	AUClast: Area Under the Plasma Concentration-time Curve From Time 0 to the Time of the Last Quantifiable Concentration for TAK-935	NA	TAK-935|Placebo	Drug|Drug	epilepsy	Epilepsy	Parallel Assignment	Interventional	Other	Randomized	TAK-935 Multiple Rising Dose Study in Healthy Participants	7	Slope	1.37	0.036	Power model	1.089	1.657	90		NA	All	40	Completed	Phase 1
NCT02539134	4348180	7956299	Cmax: Maximum Observed Plasma Concentration for TAK-935	NA	TAK-935|Placebo	Drug|Drug	epilepsy	Epilepsy	Parallel Assignment	Interventional	Other	Randomized	TAK-935 Multiple Rising Dose Study in Healthy Participants	7	Slope	1.06	0.757	Power model	0.741	1.374	90		NA	All	40	Completed	Phase 1
NCT02539134	4348179	7956299	Cmax: Maximum Observed Plasma Concentration for TAK-935	NA	TAK-935|Placebo	Drug|Drug	epilepsy	Epilepsy	Parallel Assignment	Interventional	Other	Randomized	TAK-935 Multiple Rising Dose Study in Healthy Participants	7	Slope	1.37	0.042	Power model	1.078	1.664	90		NA	All	40	Completed	Phase 1
NCT02539225	4348170	7956291	Disease Control Rate (DCR)	oxaliplatin|paclitaxel|ramucirumab	Ramucirumab|Placebo|S-1|Oxaliplatin|Paclitaxel	Drug|Drug|Drug|Drug|Drug	adenocarcinoma|esophageal neoplasms	Gastroesophageal Junction Adenocarcinoma|Metastatic Gastric Adenocarcinoma	Parallel Assignment	Interventional	Treatment	Randomized	A Study of Ramucirumab in Participants With Gastric or Gastroesophageal Junction Adenocarcinoma	2	Odds Ratio (OR)	1.527	0.501	Cochran-Mantel-Haenszel	0.68	3.433	80		NA	All	191	Completed	Phase 2
NCT02539225	4348171	7956292	Percentage of Participants With Objective Response Rate (ORR)	oxaliplatin|paclitaxel|ramucirumab	Ramucirumab|Placebo|S-1|Oxaliplatin|Paclitaxel	Drug|Drug|Drug|Drug|Drug	adenocarcinoma|esophageal neoplasms	Gastroesophageal Junction Adenocarcinoma|Metastatic Gastric Adenocarcinoma	Parallel Assignment	Interventional	Treatment	Randomized	A Study of Ramucirumab in Participants With Gastric or Gastroesophageal Junction Adenocarcinoma	2	Odds Ratio (OR)	1.374	0.402	Cochran-Mantel-Haenszel	0.844	2.236	80		NA	All	191	Completed	Phase 2
NCT02539225	4348172	7956293	Overall Survival (OS)	oxaliplatin|paclitaxel|ramucirumab	Ramucirumab|Placebo|S-1|Oxaliplatin|Paclitaxel	Drug|Drug|Drug|Drug|Drug	adenocarcinoma|esophageal neoplasms	Gastroesophageal Junction Adenocarcinoma|Metastatic Gastric Adenocarcinoma	Parallel Assignment	Interventional	Treatment	Randomized	A Study of Ramucirumab in Participants With Gastric or Gastroesophageal Junction Adenocarcinoma	2		NA	0.548	Log Rank Stratified					NA	All	191	Completed	Phase 2
NCT02539225	4348173	7956294	Progression-free Survival to the Second Disease Progression (PFS 2)	oxaliplatin|paclitaxel|ramucirumab	Ramucirumab|Placebo|S-1|Oxaliplatin|Paclitaxel	Drug|Drug|Drug|Drug|Drug	adenocarcinoma|esophageal neoplasms	Gastroesophageal Junction Adenocarcinoma|Metastatic Gastric Adenocarcinoma	Parallel Assignment	Interventional	Treatment	Randomized	A Study of Ramucirumab in Participants With Gastric or Gastroesophageal Junction Adenocarcinoma	2		NA	0.549	Log Rank Stratified					NA	All	191	Completed	Phase 2
NCT02539225	4348174	7956295	Progression Free Survival (PFS)	oxaliplatin|paclitaxel|ramucirumab	Ramucirumab|Placebo|S-1|Oxaliplatin|Paclitaxel	Drug|Drug|Drug|Drug|Drug	adenocarcinoma|esophageal neoplasms	Gastroesophageal Junction Adenocarcinoma|Metastatic Gastric Adenocarcinoma	Parallel Assignment	Interventional	Treatment	Randomized	A Study of Ramucirumab in Participants With Gastric or Gastroesophageal Junction Adenocarcinoma	2		NA	0.698	Stratified Log Rank					NA	All	191	Completed	Phase 2
NCT02540265	4348165	7956192	Summed Pain Intensity Difference (SPID) at Other Intervals	meloxicam	N1539|Intravenous Placebo	Drug|Drug	pain, postoperative	Pain, Post-operative	Parallel Assignment	Interventional	Treatment	Randomized	Placebo-Controlled Evaluation of N1539 Following Bunionectomy Surgery	3		NA	0.05	t-test, 2 sided					NA	All	59	Completed	Phase 2
NCT02540265	4348164	7956192	Summed Pain Intensity Difference (SPID) at Other Intervals	meloxicam	N1539|Intravenous Placebo	Drug|Drug	pain, postoperative	Pain, Post-operative	Parallel Assignment	Interventional	Treatment	Randomized	Placebo-Controlled Evaluation of N1539 Following Bunionectomy Surgery	3		NA	0.05	t-test, 2 sided					NA	All	59	Completed	Phase 2
NCT02540265	4348167	7956193	Summed Pain Intensity Difference Over the First 48 Hours (SPID48)	meloxicam	N1539|Intravenous Placebo	Drug|Drug	pain, postoperative	Pain, Post-operative	Parallel Assignment	Interventional	Treatment	Randomized	Placebo-Controlled Evaluation of N1539 Following Bunionectomy Surgery	3		NA	0.0049	t-test, 2 sided					NA	All	59	Completed	Phase 2
NCT02540265	4348166	7956193	Summed Pain Intensity Difference Over the First 48 Hours (SPID48)	meloxicam	N1539|Intravenous Placebo	Drug|Drug	pain, postoperative	Pain, Post-operative	Parallel Assignment	Interventional	Treatment	Randomized	Placebo-Controlled Evaluation of N1539 Following Bunionectomy Surgery	3		NA	0.0076	t-test, 2 sided					NA	All	59	Completed	Phase 2
NCT02540265	4348169	7956194	Effect Size of N1539 Doses Using the Summed Pain Intensity Difference Over the First 48 Hours (SPID48)	meloxicam	N1539|Intravenous Placebo	Drug|Drug	pain, postoperative	Pain, Post-operative	Parallel Assignment	Interventional	Treatment	Randomized	Placebo-Controlled Evaluation of N1539 Following Bunionectomy Surgery	3	Effect Size	1.01	NA						NA	All	59	Completed	Phase 2
NCT02540265	4348168	7956194	Effect Size of N1539 Doses Using the Summed Pain Intensity Difference Over the First 48 Hours (SPID48)	meloxicam	N1539|Intravenous Placebo	Drug|Drug	pain, postoperative	Pain, Post-operative	Parallel Assignment	Interventional	Treatment	Randomized	Placebo-Controlled Evaluation of N1539 Following Bunionectomy Surgery	3	Effect Size	0.87	NA						NA	All	59	Completed	Phase 2
NCT02540954	4348160	7956121	Mean Change From Baseline in Total Score for National Eye Institute 25-Item Visual Function (NEI VFQ-25) Questionnaire	NA	Aflibercept (Eylea, VEGF Trap-Eye, BAY86-5321)	Drug	macular degeneration	Macular Degeneration	Parallel Assignment	Interventional	Treatment	Randomized	Efficacy and Safety of Two Different Aflibercept Regimens in Subjects With Neovascular Age-related Macular Degeneration (nAMD)	2	Mean Difference (Final Values)	-1.88	NA		-4.152	0.392	95		NA	All	336	Completed	Phase 3
NCT02540954	4348161	7956126	Percentage of Participants Maintaining Vision in the Study Eye	NA	Aflibercept (Eylea, VEGF Trap-Eye, BAY86-5321)	Drug	macular degeneration	Macular Degeneration	Parallel Assignment	Interventional	Treatment	Randomized	Efficacy and Safety of Two Different Aflibercept Regimens in Subjects With Neovascular Age-related Macular Degeneration (nAMD)	2	Treatment difference in %	1.1	NA		-3.7	6	95		NA	All	336	Completed	Phase 3
NCT02540954	4348162	7956127	Mean Change in Early Treatment Diabetic Retinopathy Study (ETDRS) Best-corrected Visual Acuity (BCVA) Letter Score for the Study Eye	NA	Aflibercept (Eylea, VEGF Trap-Eye, BAY86-5321)	Drug	macular degeneration	Macular Degeneration	Parallel Assignment	Interventional	Treatment	Randomized	Efficacy and Safety of Two Different Aflibercept Regimens in Subjects With Neovascular Age-related Macular Degeneration (nAMD)	2	Least squares mean difference	0.22	0.0001	ANCOVA	-1.51	1.96	95		NA	All	336	Completed	Phase 3
NCT02540993	4348154	7956114	The First Occurrence of the Composite Endpoint of Onset of Kidney Failure, a Sustained Decrease in eGFR of ≥57% From Baseline Over at Least 4 Weeks, or Renal Death	NA	Finerenone (BAY94-8862)|Placebo	Drug|Drug	kidney diseases|renal insufficiency, chronic|diabetic nephropathies|diabetes mellitus, type 2|diabetes mellitus	Chronic Kidney Disease	Parallel Assignment	Interventional	Treatment	Randomized	Efficacy and Safety of Finerenone in Subjects With Type 2 Diabetes Mellitus and Diabetic Kidney Disease	2	Hazard Ratio (HR)	0.763	0	Log Rank	0.648	0.9	95		NA	All	5734	Completed	Phase 3
NCT02540993	4348155	7956115	Change in Urinary Albumin-to-creatinine Ratio (UACR) From Baseline to Month 4	NA	Finerenone (BAY94-8862)|Placebo	Drug|Drug	kidney diseases|renal insufficiency, chronic|diabetic nephropathies|diabetes mellitus, type 2|diabetes mellitus	Chronic Kidney Disease	Parallel Assignment	Interventional	Treatment	Randomized	Efficacy and Safety of Finerenone in Subjects With Type 2 Diabetes Mellitus and Diabetic Kidney Disease	2	Ratio of least squares means	0.688	0.0001	ANCOVA	0.662	0.715	95		NA	All	5734	Completed	Phase 3
NCT02540993	4348156	7956116	All-cause Hospitalization	NA	Finerenone (BAY94-8862)|Placebo	Drug|Drug	kidney diseases|renal insufficiency, chronic|diabetic nephropathies|diabetes mellitus, type 2|diabetes mellitus	Chronic Kidney Disease	Parallel Assignment	Interventional	Treatment	Randomized	Efficacy and Safety of Finerenone in Subjects With Type 2 Diabetes Mellitus and Diabetic Kidney Disease	2	Hazard Ratio (HR)	0.946	0	Log Rank	0.876	1.022	95		NA	All	5734	Completed	Phase 3
NCT02540993	4348157	7956117	All-cause Mortality	NA	Finerenone (BAY94-8862)|Placebo	Drug|Drug	kidney diseases|renal insufficiency, chronic|diabetic nephropathies|diabetes mellitus, type 2|diabetes mellitus	Chronic Kidney Disease	Parallel Assignment	Interventional	Treatment	Randomized	Efficacy and Safety of Finerenone in Subjects With Type 2 Diabetes Mellitus and Diabetic Kidney Disease	2	Hazard Ratio (HR)	0.895	0	Log Rank	0.746	1.075	95		NA	All	5734	Completed	Phase 3
NCT02540993	4348158	7956118	The First Occurrence of the Composite Endpoint of Cardiovascular Death, Non-fatal Myocardial Infarction, Non-fatal Stroke, or Hospitalization for Heart Failure	NA	Finerenone (BAY94-8862)|Placebo	Drug|Drug	kidney diseases|renal insufficiency, chronic|diabetic nephropathies|diabetes mellitus, type 2|diabetes mellitus	Chronic Kidney Disease	Parallel Assignment	Interventional	Treatment	Randomized	Efficacy and Safety of Finerenone in Subjects With Type 2 Diabetes Mellitus and Diabetic Kidney Disease	2	Hazard Ratio (HR)	0.86	0	Log Rank	0.747	0.989	95		NA	All	5734	Completed	Phase 3
NCT02540993	4348159	7956119	The First Occurrence of the Composite Endpoint of Onset of Kidney Failure, a Sustained Decrease of eGFR ≥40% From Baseline Over at Least 4 Weeks, or Renal Death	NA	Finerenone (BAY94-8862)|Placebo	Drug|Drug	kidney diseases|renal insufficiency, chronic|diabetic nephropathies|diabetes mellitus, type 2|diabetes mellitus	Chronic Kidney Disease	Parallel Assignment	Interventional	Treatment	Randomized	Efficacy and Safety of Finerenone in Subjects With Type 2 Diabetes Mellitus and Diabetic Kidney Disease	2	Hazard Ratio (HR)	0.825	0	Log Rank	0.732	0.928	95		NA	All	5734	Completed	Phase 3
NCT02541422	4348150	7956109	Hangover Symptom Scale	acetylcysteine|n-monoacetylcystine	N Acetyl Cysteine|placebo	Dietary Supplement|Other	NA	Hangover Symptoms, NAC	Crossover Assignment	Interventional	Prevention	Randomized	Use of NAC in Alleviation of Hangover Symptoms	2		NA	0.72	Wilcoxon (Mann-Whitney)					NA	All	62	Completed	N/A
NCT02541422	4348153	7956109	Hangover Symptom Scale	acetylcysteine|n-monoacetylcystine	N Acetyl Cysteine|placebo	Dietary Supplement|Other	NA	Hangover Symptoms, NAC	Crossover Assignment	Interventional	Prevention	Randomized	Use of NAC in Alleviation of Hangover Symptoms	2		NA	0.45	Wilcoxon (Mann-Whitney)					NA	All	62	Completed	N/A
NCT02541422	4348151	7956109	Hangover Symptom Scale	acetylcysteine|n-monoacetylcystine	N Acetyl Cysteine|placebo	Dietary Supplement|Other	NA	Hangover Symptoms, NAC	Crossover Assignment	Interventional	Prevention	Randomized	Use of NAC in Alleviation of Hangover Symptoms	2		NA	0.11	Wilcoxon (Mann-Whitney)					NA	All	62	Completed	N/A
NCT02541422	4348152	7956109	Hangover Symptom Scale	acetylcysteine|n-monoacetylcystine	N Acetyl Cysteine|placebo	Dietary Supplement|Other	NA	Hangover Symptoms, NAC	Crossover Assignment	Interventional	Prevention	Randomized	Use of NAC in Alleviation of Hangover Symptoms	2		NA	0.93	Wilcoxon (Mann-Whitney)					NA	All	62	Completed	N/A
NCT02542462	4348147	7956015	The Effects of RV1 and RV5 With or Without Other Routine Immunizations on Gastrointestinal Anatomy	vaccines	Rotarix®,|Rotarix®, with other routine vaccines|RotaTeq®,|RotaTeq®, with other routine vaccines	Drug|Drug|Drug|Drug	intussusception|rotavirus infections	Intussusception|Rotavirus Infections	Parallel Assignment	Interventional	Other	Randomized	Potential Mechanisms for Intussusception After Rotavirus Vaccine-Pilot Study	4		NA	0.3	Fisher Exact					NA	All	144	Completed	Phase 4
NCT02542462	4348148	7956015	The Effects of RV1 and RV5 With or Without Other Routine Immunizations on Gastrointestinal Anatomy	vaccines	Rotarix®,|Rotarix®, with other routine vaccines|RotaTeq®,|RotaTeq®, with other routine vaccines	Drug|Drug|Drug|Drug	intussusception|rotavirus infections	Intussusception|Rotavirus Infections	Parallel Assignment	Interventional	Other	Randomized	Potential Mechanisms for Intussusception After Rotavirus Vaccine-Pilot Study	4		NA	0.2	Fisher Exact					NA	All	144	Completed	Phase 4
NCT02542631	4348138	7955982	Number of Participants With Severe Hypoglycemic Event	insulin, globin zinc|insulin	Bolus Insulin Patch (Calibra Finesse)|Insulin Pen (Novo-Nordisk FlexPen®)	Device|Device	diabetes mellitus, type 2|diabetes mellitus	Diabetes Mellitus, Type 2	Parallel Assignment	Interventional	Treatment	Randomized	Glycemic Control and Treatment Satisfaction Using Finesse Versus Pen for Initiating Bolus Insulin Dosing in Type 2 Diabetes Patients	2		NA	1	Chi-squared					NA	All	278	Completed	N/A
NCT02542631	4348139	7955983	Change in Quality of Life From Baseline to Week 24	insulin, globin zinc|insulin	Bolus Insulin Patch (Calibra Finesse)|Insulin Pen (Novo-Nordisk FlexPen®)	Device|Device	diabetes mellitus, type 2|diabetes mellitus	Diabetes Mellitus, Type 2	Parallel Assignment	Interventional	Treatment	Randomized	Glycemic Control and Treatment Satisfaction Using Finesse Versus Pen for Initiating Bolus Insulin Dosing in Type 2 Diabetes Patients	2	Mean Difference (Final Values)	4.32	0.03	ANCOVA	0.33	8.32	95	Standard Error of the Mean	2.03	All	278	Completed	N/A
NCT02542631	4348140	7955984	Change in Treatment Satisfaction From Baseline to Week 24	insulin, globin zinc|insulin	Bolus Insulin Patch (Calibra Finesse)|Insulin Pen (Novo-Nordisk FlexPen®)	Device|Device	diabetes mellitus, type 2|diabetes mellitus	Diabetes Mellitus, Type 2	Parallel Assignment	Interventional	Treatment	Randomized	Glycemic Control and Treatment Satisfaction Using Finesse Versus Pen for Initiating Bolus Insulin Dosing in Type 2 Diabetes Patients	2	Mean Difference (Final Values)	9.16	0.001	ANCOVA	3.65	14.67	95	Standard Error of the Mean	2.8	All	278	Completed	N/A
NCT02542631	4348141	7955985	Change in A1C From Week 24 to Week 44	insulin, globin zinc|insulin	Bolus Insulin Patch (Calibra Finesse)|Insulin Pen (Novo-Nordisk FlexPen®)	Device|Device	diabetes mellitus, type 2|diabetes mellitus	Diabetes Mellitus, Type 2	Parallel Assignment	Interventional	Treatment	Randomized	Glycemic Control and Treatment Satisfaction Using Finesse Versus Pen for Initiating Bolus Insulin Dosing in Type 2 Diabetes Patients	2	Mean Difference (Final Values)	0.06	0.52	ANCOVA	-0.12	0.24	95	Standard Error of the Mean	0.09	All	278	Completed	N/A
NCT02542631	4348142	7955986	Number of Patients With A1C ≤7.0% at Week 44	insulin, globin zinc|insulin	Bolus Insulin Patch (Calibra Finesse)|Insulin Pen (Novo-Nordisk FlexPen®)	Device|Device	diabetes mellitus, type 2|diabetes mellitus	Diabetes Mellitus, Type 2	Parallel Assignment	Interventional	Treatment	Randomized	Glycemic Control and Treatment Satisfaction Using Finesse Versus Pen for Initiating Bolus Insulin Dosing in Type 2 Diabetes Patients	2	Odds Ratio (OR)	1.1	0.71	Cochran-Mantel-Haenszel	0.64	1.93	95	Standard Error of the Mean	0.28	All	278	Completed	N/A
NCT02542631	4348143	7955987	Change in A1C From Baseline to Week 44	insulin, globin zinc|insulin	Bolus Insulin Patch (Calibra Finesse)|Insulin Pen (Novo-Nordisk FlexPen®)	Device|Device	diabetes mellitus, type 2|diabetes mellitus	Diabetes Mellitus, Type 2	Parallel Assignment	Interventional	Treatment	Randomized	Glycemic Control and Treatment Satisfaction Using Finesse Versus Pen for Initiating Bolus Insulin Dosing in Type 2 Diabetes Patients	2	Mean Difference (Final Values)	0	0.99	ANCOVA	-0.28	0.28	95	Standard Error of the Mean	0.14	All	278	Completed	N/A
NCT02542631	4348144	7955988	Change in Percent of Glucose Values of Continuous Glucose Monitoring (CGM) Measurements Within Targeted Range of 71 and 180 mg/dl (4.0 and 10.0 mmol/l) From Baseline to Week 24	insulin, globin zinc|insulin	Bolus Insulin Patch (Calibra Finesse)|Insulin Pen (Novo-Nordisk FlexPen®)	Device|Device	diabetes mellitus, type 2|diabetes mellitus	Diabetes Mellitus, Type 2	Parallel Assignment	Interventional	Treatment	Randomized	Glycemic Control and Treatment Satisfaction Using Finesse Versus Pen for Initiating Bolus Insulin Dosing in Type 2 Diabetes Patients	2	Mean Difference (Final Values)	-2.97	0.38	ANCOVA	-9.63	3.7	95	Standard Error of the Mean	3.36	All	278	Completed	N/A
NCT02542631	4348145	7955989	Number of Patients With A1C ≤7.0% at Week 24	insulin, globin zinc|insulin	Bolus Insulin Patch (Calibra Finesse)|Insulin Pen (Novo-Nordisk FlexPen®)	Device|Device	diabetes mellitus, type 2|diabetes mellitus	Diabetes Mellitus, Type 2	Parallel Assignment	Interventional	Treatment	Randomized	Glycemic Control and Treatment Satisfaction Using Finesse Versus Pen for Initiating Bolus Insulin Dosing in Type 2 Diabetes Patients	2	Odds Ratio (OR)	1.3	0.26	Cochran-Mantel-Haenszel	0.81	2.14	95	Standard Error of the Mean	0.25	All	278	Completed	N/A
NCT02542631	4348146	7955990	Change in A1C From Baseline to the Completion of 24 Weeks of Basal and Bolus Insulin Therapy	insulin, globin zinc|insulin	Bolus Insulin Patch (Calibra Finesse)|Insulin Pen (Novo-Nordisk FlexPen®)	Device|Device	diabetes mellitus, type 2|diabetes mellitus	Diabetes Mellitus, Type 2	Parallel Assignment	Interventional	Treatment	Randomized	Glycemic Control and Treatment Satisfaction Using Finesse Versus Pen for Initiating Bolus Insulin Dosing in Type 2 Diabetes Patients	2	Mean Difference (Final Values)	-0.09	0.0001	ANCOVA	-0.32	0.14	95	Standard Error of the Mean	0.12	All	278	Completed	N/A
NCT02542865	4348137	7955975	Total Number of Ill Days Due to Gastrointestinal (GI) and Respiratory Illness at Month 9	NA	Fortified malt based food	Dietary Supplement	NA	Growth and Development	Parallel Assignment	Interventional	Prevention	Randomized	A Study to Investigate the Impact of Fortified Malt Based on Immunity Outcomes in School Children	2	Mean Difference (Net)	-6	0.0628	ANCOVA	-12.7	0.8	95	Standard Error of the Mean	1.56	All	924	Completed	N/A
NCT02542865	4348136	7955975	Total Number of Ill Days Due to Gastrointestinal (GI) and Respiratory Illness at Month 9	NA	Fortified malt based food	Dietary Supplement	NA	Growth and Development	Parallel Assignment	Interventional	Prevention	Randomized	A Study to Investigate the Impact of Fortified Malt Based on Immunity Outcomes in School Children	2	Mean Difference (Net)	-4.9	0.039	ANCOVA					NA	All	924	Completed	N/A
NCT02542943	4348119	7955949	Change From Baseline in VRS of Two Experimental Oral Rinses 1 and 2 and a Placebo Oral Rinse) at Week 8	fluorides	Experimental Oral Rinse 1|Experimental Oral Rinse 2|Placebo Oral Rinse|Standard fluoride toothpaste	Device|Device|Other|Drug	dentin sensitivity|hypersensitivity	Dentin Sensitivity	Parallel Assignment	Interventional	Treatment	Randomized	Efficacy of Two Experimental Oral Rinses in Providing Long Term Relief From Dentinal Hypersensitivity	3	LS mean difference	0.1	0.7353	ANCOVA	-0.46	0.651	95		NA	All	240	Completed	N/A
NCT02542943	4348118	7955949	Change From Baseline in VRS of Two Experimental Oral Rinses 1 and 2 and a Placebo Oral Rinse) at Week 8	fluorides	Experimental Oral Rinse 1|Experimental Oral Rinse 2|Placebo Oral Rinse|Standard fluoride toothpaste	Device|Device|Other|Drug	dentin sensitivity|hypersensitivity	Dentin Sensitivity	Parallel Assignment	Interventional	Treatment	Randomized	Efficacy of Two Experimental Oral Rinses in Providing Long Term Relief From Dentinal Hypersensitivity	3	LS mean difference	-0.2	0.4843	ANCOVA	-0.76	0.361	95		NA	All	240	Completed	N/A
NCT02542943	4348120	7955949	Change From Baseline in VRS of Two Experimental Oral Rinses 1 and 2 and a Placebo Oral Rinse) at Week 8	fluorides	Experimental Oral Rinse 1|Experimental Oral Rinse 2|Placebo Oral Rinse|Standard fluoride toothpaste	Device|Device|Other|Drug	dentin sensitivity|hypersensitivity	Dentin Sensitivity	Parallel Assignment	Interventional	Treatment	Randomized	Efficacy of Two Experimental Oral Rinses in Providing Long Term Relief From Dentinal Hypersensitivity	3	LS mean difference	-0.1	0.7137	ANCOVA	-0.661	0.453	95		NA	All	240	Completed	N/A
NCT02542943	4348123	7955950	Change From Baseline in Visual Rating Scale (VRS) of Two Experimental Oral Rinses 1 and 2 and a Placebo Oral Rinse) at Week 4	fluorides	Experimental Oral Rinse 1|Experimental Oral Rinse 2|Placebo Oral Rinse|Standard fluoride toothpaste	Device|Device|Other|Drug	dentin sensitivity|hypersensitivity	Dentin Sensitivity	Parallel Assignment	Interventional	Treatment	Randomized	Efficacy of Two Experimental Oral Rinses in Providing Long Term Relief From Dentinal Hypersensitivity	3	LS mean difference	-0.15	0.517	ANCOVA	-0.611	0.308	95		NA	All	240	Completed	N/A
NCT02542943	4348122	7955950	Change From Baseline in Visual Rating Scale (VRS) of Two Experimental Oral Rinses 1 and 2 and a Placebo Oral Rinse) at Week 4	fluorides	Experimental Oral Rinse 1|Experimental Oral Rinse 2|Placebo Oral Rinse|Standard fluoride toothpaste	Device|Device|Other|Drug	dentin sensitivity|hypersensitivity	Dentin Sensitivity	Parallel Assignment	Interventional	Treatment	Randomized	Efficacy of Two Experimental Oral Rinses in Providing Long Term Relief From Dentinal Hypersensitivity	3	LS mean difference	0.17	0.4538	ANCOVA	-0.284	0.633	95		NA	All	240	Completed	N/A
NCT02542943	4348121	7955950	Change From Baseline in Visual Rating Scale (VRS) of Two Experimental Oral Rinses 1 and 2 and a Placebo Oral Rinse) at Week 4	fluorides	Experimental Oral Rinse 1|Experimental Oral Rinse 2|Placebo Oral Rinse|Standard fluoride toothpaste	Device|Device|Other|Drug	dentin sensitivity|hypersensitivity	Dentin Sensitivity	Parallel Assignment	Interventional	Treatment	Randomized	Efficacy of Two Experimental Oral Rinses in Providing Long Term Relief From Dentinal Hypersensitivity	3	LS mean difference	-0.33	0.1663	ANCOVA	-0.788	0.136	95		NA	All	240	Completed	N/A
NCT02542943	4348124	7955951	Change From Baseline in Tactile Threshold (g) of Two Experimental Oral Rinses 1 and 2 and a Placebo Oral Rinse at Week 8	fluorides	Experimental Oral Rinse 1|Experimental Oral Rinse 2|Placebo Oral Rinse|Standard fluoride toothpaste	Device|Device|Other|Drug	dentin sensitivity|hypersensitivity	Dentin Sensitivity	Parallel Assignment	Interventional	Treatment	Randomized	Efficacy of Two Experimental Oral Rinses in Providing Long Term Relief From Dentinal Hypersensitivity	3	Median Difference (Net)	0	0.439	Van Elteren test	0	5	95		NA	All	240	Completed	N/A
NCT02542943	4348126	7955951	Change From Baseline in Tactile Threshold (g) of Two Experimental Oral Rinses 1 and 2 and a Placebo Oral Rinse at Week 8	fluorides	Experimental Oral Rinse 1|Experimental Oral Rinse 2|Placebo Oral Rinse|Standard fluoride toothpaste	Device|Device|Other|Drug	dentin sensitivity|hypersensitivity	Dentin Sensitivity	Parallel Assignment	Interventional	Treatment	Randomized	Efficacy of Two Experimental Oral Rinses in Providing Long Term Relief From Dentinal Hypersensitivity	3	Median Difference (Net)	0	0.5631	Van Elteren test	0	5	95		NA	All	240	Completed	N/A
NCT02542943	4348125	7955951	Change From Baseline in Tactile Threshold (g) of Two Experimental Oral Rinses 1 and 2 and a Placebo Oral Rinse at Week 8	fluorides	Experimental Oral Rinse 1|Experimental Oral Rinse 2|Placebo Oral Rinse|Standard fluoride toothpaste	Device|Device|Other|Drug	dentin sensitivity|hypersensitivity	Dentin Sensitivity	Parallel Assignment	Interventional	Treatment	Randomized	Efficacy of Two Experimental Oral Rinses in Providing Long Term Relief From Dentinal Hypersensitivity	3	Median Difference (Net)	0	0.8423	Van Elteren test	0	0	95		NA	All	240	Completed	N/A
NCT02542943	4348127	7955952	Change From Baseline in Tactile Threshold (Gram [g]) of Two Experimental Oral Rinses 1 and 2 and a Placebo Oral Rinse at Week 4	fluorides	Experimental Oral Rinse 1|Experimental Oral Rinse 2|Placebo Oral Rinse|Standard fluoride toothpaste	Device|Device|Other|Drug	dentin sensitivity|hypersensitivity	Dentin Sensitivity	Parallel Assignment	Interventional	Treatment	Randomized	Efficacy of Two Experimental Oral Rinses in Providing Long Term Relief From Dentinal Hypersensitivity	3	Median Difference (Net)	0	0.1419	Van Elteren test	0	5	95		NA	All	240	Completed	N/A
NCT02542943	4348129	7955952	Change From Baseline in Tactile Threshold (Gram [g]) of Two Experimental Oral Rinses 1 and 2 and a Placebo Oral Rinse at Week 4	fluorides	Experimental Oral Rinse 1|Experimental Oral Rinse 2|Placebo Oral Rinse|Standard fluoride toothpaste	Device|Device|Other|Drug	dentin sensitivity|hypersensitivity	Dentin Sensitivity	Parallel Assignment	Interventional	Treatment	Randomized	Efficacy of Two Experimental Oral Rinses in Providing Long Term Relief From Dentinal Hypersensitivity	3	Median Difference (Net)	0	0.8106	Van Elteren test	0	0	95		NA	All	240	Completed	N/A
NCT02542943	4348128	7955952	Change From Baseline in Tactile Threshold (Gram [g]) of Two Experimental Oral Rinses 1 and 2 and a Placebo Oral Rinse at Week 4	fluorides	Experimental Oral Rinse 1|Experimental Oral Rinse 2|Placebo Oral Rinse|Standard fluoride toothpaste	Device|Device|Other|Drug	dentin sensitivity|hypersensitivity	Dentin Sensitivity	Parallel Assignment	Interventional	Treatment	Randomized	Efficacy of Two Experimental Oral Rinses in Providing Long Term Relief From Dentinal Hypersensitivity	3	Median Difference (Net)	0	0.1656	Van Elteren test	-5	0	95		NA	All	240	Completed	N/A
NCT02542943	4348132	7955953	Change From Baseline in Schiff Sensitivity Score of Two Experimental Oral Rinses 1 and 2 and a Placebo Oral Rinse at Week 4	fluorides	Experimental Oral Rinse 1|Experimental Oral Rinse 2|Placebo Oral Rinse|Standard fluoride toothpaste	Device|Device|Other|Drug	dentin sensitivity|hypersensitivity	Dentin Sensitivity	Parallel Assignment	Interventional	Treatment	Randomized	Efficacy of Two Experimental Oral Rinses in Providing Long Term Relief From Dentinal Hypersensitivity	3	LS mean difference	-0.07	0.4921	ANCOVA	-0.27	0.13	95		NA	All	240	Completed	N/A
NCT02542943	4348130	7955953	Change From Baseline in Schiff Sensitivity Score of Two Experimental Oral Rinses 1 and 2 and a Placebo Oral Rinse at Week 4	fluorides	Experimental Oral Rinse 1|Experimental Oral Rinse 2|Placebo Oral Rinse|Standard fluoride toothpaste	Device|Device|Other|Drug	dentin sensitivity|hypersensitivity	Dentin Sensitivity	Parallel Assignment	Interventional	Treatment	Randomized	Efficacy of Two Experimental Oral Rinses in Providing Long Term Relief From Dentinal Hypersensitivity	3	LS mean difference	-0.09	0.4003	ANCOVA	-0.287	0.115	95		NA	All	240	Completed	N/A
NCT02542943	4348131	7955953	Change From Baseline in Schiff Sensitivity Score of Two Experimental Oral Rinses 1 and 2 and a Placebo Oral Rinse at Week 4	fluorides	Experimental Oral Rinse 1|Experimental Oral Rinse 2|Placebo Oral Rinse|Standard fluoride toothpaste	Device|Device|Other|Drug	dentin sensitivity|hypersensitivity	Dentin Sensitivity	Parallel Assignment	Interventional	Treatment	Randomized	Efficacy of Two Experimental Oral Rinses in Providing Long Term Relief From Dentinal Hypersensitivity	3	LS mean difference	0.02	0.8728	ANCOVA	-0.183	0.216	95		NA	All	240	Completed	N/A
NCT02542943	4348133	7955954	Change From Baseline in Schiff Sensitivity Score of Two Experimental Oral Rinses 1 and 2 at Week 8	fluorides	Experimental Oral Rinse 1|Experimental Oral Rinse 2|Placebo Oral Rinse|Standard fluoride toothpaste	Device|Device|Other|Drug	dentin sensitivity|hypersensitivity	Dentin Sensitivity	Parallel Assignment	Interventional	Treatment	Randomized	Efficacy of Two Experimental Oral Rinses in Providing Long Term Relief From Dentinal Hypersensitivity	3	LS mean difference	-0.21	0.0873	ANCOVA	-0.445	0.031	95		NA	All	240	Completed	N/A
NCT02542943	4348134	7955955	Change From Baseline in Schiff Sensitivity Score of Experimental Oral Rinses 1 and 2 Against a Placebo Oral Rinse at Week 8	fluorides	Experimental Oral Rinse 1|Experimental Oral Rinse 2|Placebo Oral Rinse|Standard fluoride toothpaste	Device|Device|Other|Drug	dentin sensitivity|hypersensitivity	Dentin Sensitivity	Parallel Assignment	Interventional	Treatment	Randomized	Efficacy of Two Experimental Oral Rinses in Providing Long Term Relief From Dentinal Hypersensitivity	3	LS mean difference	0.07	0.7605	ANCOVA	-0.192	0.34	95		NA	All	240	Completed	N/A
NCT02542943	4348135	7955955	Change From Baseline in Schiff Sensitivity Score of Experimental Oral Rinses 1 and 2 Against a Placebo Oral Rinse at Week 8	fluorides	Experimental Oral Rinse 1|Experimental Oral Rinse 2|Placebo Oral Rinse|Standard fluoride toothpaste	Device|Device|Other|Drug	dentin sensitivity|hypersensitivity	Dentin Sensitivity	Parallel Assignment	Interventional	Treatment	Randomized	Efficacy of Two Experimental Oral Rinses in Providing Long Term Relief From Dentinal Hypersensitivity	3	Least square (LS) mean difference	-0.13	0.435	ANCOVA	-0.4	0.134	95		NA	All	240	Completed	N/A
NCT02543918	4348106	7955893	Percentage of Participants With an Immune Response to Tetanus and Pneumococcal Vaccinations	vaccines|heptavalent pneumococcal conjugate vaccine|ixekizumab	Ixekizumab|Boostrix®|Pneumovax®23	Drug|Drug|Drug	NA	Healthy	Parallel Assignment	Interventional	Basic Science	Randomized	A Study of the Immune Response to Vaccines and Ixekizumab (LY2439821) in Healthy Participants	2	Mean Difference (Final Values)	1.4	NA		-16.6	19.2	90		NA	All	84	Completed	Phase 1
NCT02543918	4348105	7955893	Percentage of Participants With an Immune Response to Tetanus and Pneumococcal Vaccinations	vaccines|heptavalent pneumococcal conjugate vaccine|ixekizumab	Ixekizumab|Boostrix®|Pneumovax®23	Drug|Drug|Drug	NA	Healthy	Parallel Assignment	Interventional	Basic Science	Randomized	A Study of the Immune Response to Vaccines and Ixekizumab (LY2439821) in Healthy Participants	2	Mean Difference (Final Values)	-0.8	NA		-12.9	11	90		NA	All	84	Completed	Phase 1
NCT02544152	4348104	7955879	Number of Participants Classified as an Overall Responder for Abdominal Pain	lubiprostone	Lubiprostone|Placebo	Drug|Drug	syndrome|irritable bowel syndrome	Irritable Bowel Syndrome	Parallel Assignment	Interventional	Treatment	Randomized	Evaluation of the Efficacy and Safety of Lubiprostone in Adults With Mixed or Unsubtyped Irritable Bowel Syndrome	2		NA	0	Cochran-Mantel-Haenszel					NA	All	71	Terminated	Phase 2
NCT02544763	4348081	7955689	Percent Change From Baseline in Total Seizures During the Treatment Period (Maintenance and Titration)	epidiolex	GWP42003-P|Placebo	Drug|Drug	tuberous sclerosis|seizures|sclerosis	Seizures|Tuberous Sclerosis Complex	Parallel Assignment	Interventional	Treatment	Randomized	A Randomized Controlled Trial of Cannabidiol (GWP42003-P, CBD) for Seizures in Tuberous Sclerosis Complex (GWPCARE6)	3	Treatment ratio	0.716	0	Mixed Models Analysis	0.582	0.882	95		NA	All	224	Completed	Phase 3
NCT02544763	4348082	7955689	Percent Change From Baseline in Total Seizures During the Treatment Period (Maintenance and Titration)	epidiolex	GWP42003-P|Placebo	Drug|Drug	tuberous sclerosis|seizures|sclerosis	Seizures|Tuberous Sclerosis Complex	Parallel Assignment	Interventional	Treatment	Randomized	A Randomized Controlled Trial of Cannabidiol (GWP42003-P, CBD) for Seizures in Tuberous Sclerosis Complex (GWPCARE6)	3	Treatment ratio	0.709	0	Mixed Models Analysis	0.576	0.873	95		NA	All	224	Completed	Phase 3
NCT02544763	4348083	7955689	Percent Change From Baseline in Total Seizures During the Treatment Period (Maintenance and Titration)	epidiolex	GWP42003-P|Placebo	Drug|Drug	tuberous sclerosis|seizures|sclerosis	Seizures|Tuberous Sclerosis Complex	Parallel Assignment	Interventional	Treatment	Randomized	A Randomized Controlled Trial of Cannabidiol (GWP42003-P, CBD) for Seizures in Tuberous Sclerosis Complex (GWPCARE6)	3	Percentage reduction	0.731	NA		0.632	0.846	95		NA	All	224	Completed	Phase 3
NCT02544763	4348084	7955689	Percent Change From Baseline in Total Seizures During the Treatment Period (Maintenance and Titration)	epidiolex	GWP42003-P|Placebo	Drug|Drug	tuberous sclerosis|seizures|sclerosis	Seizures|Tuberous Sclerosis Complex	Parallel Assignment	Interventional	Treatment	Randomized	A Randomized Controlled Trial of Cannabidiol (GWP42003-P, CBD) for Seizures in Tuberous Sclerosis Complex (GWPCARE6)	3	Percentage reduction	0.524	NA		0.452	0.607	95		NA	All	224	Completed	Phase 3
NCT02544763	4348085	7955689	Percent Change From Baseline in Total Seizures During the Treatment Period (Maintenance and Titration)	epidiolex	GWP42003-P|Placebo	Drug|Drug	tuberous sclerosis|seizures|sclerosis	Seizures|Tuberous Sclerosis Complex	Parallel Assignment	Interventional	Treatment	Randomized	A Randomized Controlled Trial of Cannabidiol (GWP42003-P, CBD) for Seizures in Tuberous Sclerosis Complex (GWPCARE6)	3	Percentage reduction	0.519	NA		0.447	0.602	95		NA	All	224	Completed	Phase 3
NCT02544763	4348087	7955690	Change From Baseline in the Caregiver Global Impression of Change (CGIC) or Participant Global Impression of Change (PGIC) Score at the Participant's Last Visit	epidiolex	GWP42003-P|Placebo	Drug|Drug	tuberous sclerosis|seizures|sclerosis	Seizures|Tuberous Sclerosis Complex	Parallel Assignment	Interventional	Treatment	Randomized	A Randomized Controlled Trial of Cannabidiol (GWP42003-P, CBD) for Seizures in Tuberous Sclerosis Complex (GWPCARE6)	3	Odds Ratio (OR)	2.25	0	nominal	1.24	4.07	95		NA	All	224	Completed	Phase 3
NCT02544763	4348086	7955690	Change From Baseline in the Caregiver Global Impression of Change (CGIC) or Participant Global Impression of Change (PGIC) Score at the Participant's Last Visit	epidiolex	GWP42003-P|Placebo	Drug|Drug	tuberous sclerosis|seizures|sclerosis	Seizures|Tuberous Sclerosis Complex	Parallel Assignment	Interventional	Treatment	Randomized	A Randomized Controlled Trial of Cannabidiol (GWP42003-P, CBD) for Seizures in Tuberous Sclerosis Complex (GWPCARE6)	3	Odds Ratio (OR)	1.77	0	nominal	0.98	3.2	95		NA	All	224	Completed	Phase 3
NCT02544763	4348088	7955691	Number of Participants Considered Treatment Responders During the Treatment Period (Maintenance and Titration)	epidiolex	GWP42003-P|Placebo	Drug|Drug	tuberous sclerosis|seizures|sclerosis	Seizures|Tuberous Sclerosis Complex	Parallel Assignment	Interventional	Treatment	Randomized	A Randomized Controlled Trial of Cannabidiol (GWP42003-P, CBD) for Seizures in Tuberous Sclerosis Complex (GWPCARE6)	3	Odds Ratio (OR)	2.29	0	Cochran-Mantel-Haenszel	1.12	4.67	95		NA	All	224	Completed	Phase 3
NCT02544763	4348089	7955691	Number of Participants Considered Treatment Responders During the Treatment Period (Maintenance and Titration)	epidiolex	GWP42003-P|Placebo	Drug|Drug	tuberous sclerosis|seizures|sclerosis	Seizures|Tuberous Sclerosis Complex	Parallel Assignment	Interventional	Treatment	Randomized	A Randomized Controlled Trial of Cannabidiol (GWP42003-P, CBD) for Seizures in Tuberous Sclerosis Complex (GWPCARE6)	3	Odds Ratio (OR)	1.95	0	Cochran-Mantel-Haenszel	0.95	4	95		NA	All	224	Completed	Phase 3
NCT02544763	4348093	7955692	Percent Change From Baseline in the Number of Tuberous Sclerosis Complex (TSC)-Associated Seizures During the Treatment Period (Maintenance and Titration)	epidiolex	GWP42003-P|Placebo	Drug|Drug	tuberous sclerosis|seizures|sclerosis	Seizures|Tuberous Sclerosis Complex	Parallel Assignment	Interventional	Treatment	Randomized	A Randomized Controlled Trial of Cannabidiol (GWP42003-P, CBD) for Seizures in Tuberous Sclerosis Complex (GWPCARE6)	3	Percentage reduction	47.5	NA		39	54.8	95		NA	All	224	Completed	Phase 3
NCT02544763	4348092	7955692	Percent Change From Baseline in the Number of Tuberous Sclerosis Complex (TSC)-Associated Seizures During the Treatment Period (Maintenance and Titration)	epidiolex	GWP42003-P|Placebo	Drug|Drug	tuberous sclerosis|seizures|sclerosis	Seizures|Tuberous Sclerosis Complex	Parallel Assignment	Interventional	Treatment	Randomized	A Randomized Controlled Trial of Cannabidiol (GWP42003-P, CBD) for Seizures in Tuberous Sclerosis Complex (GWPCARE6)	3	Percentage reduction	26.5	NA		14.9	36.5	95		NA	All	224	Completed	Phase 3
NCT02544763	4348094	7955692	Percent Change From Baseline in the Number of Tuberous Sclerosis Complex (TSC)-Associated Seizures During the Treatment Period (Maintenance and Titration)	epidiolex	GWP42003-P|Placebo	Drug|Drug	tuberous sclerosis|seizures|sclerosis	Seizures|Tuberous Sclerosis Complex	Parallel Assignment	Interventional	Treatment	Randomized	A Randomized Controlled Trial of Cannabidiol (GWP42003-P, CBD) for Seizures in Tuberous Sclerosis Complex (GWPCARE6)	3	Percentage reduction	48.6	NA		40.4	55.8	95		NA	All	224	Completed	Phase 3
NCT02544763	4348090	7955692	Percent Change From Baseline in the Number of Tuberous Sclerosis Complex (TSC)-Associated Seizures During the Treatment Period (Maintenance and Titration)	epidiolex	GWP42003-P|Placebo	Drug|Drug	tuberous sclerosis|seizures|sclerosis	Seizures|Tuberous Sclerosis Complex	Parallel Assignment	Interventional	Treatment	Randomized	A Randomized Controlled Trial of Cannabidiol (GWP42003-P, CBD) for Seizures in Tuberous Sclerosis Complex (GWPCARE6)	3	Treatment ratio	0.715	0	Mixed Models Analysis	0.58	0.881	95		NA	All	224	Completed	Phase 3
NCT02544763	4348091	7955692	Percent Change From Baseline in the Number of Tuberous Sclerosis Complex (TSC)-Associated Seizures During the Treatment Period (Maintenance and Titration)	epidiolex	GWP42003-P|Placebo	Drug|Drug	tuberous sclerosis|seizures|sclerosis	Seizures|Tuberous Sclerosis Complex	Parallel Assignment	Interventional	Treatment	Randomized	A Randomized Controlled Trial of Cannabidiol (GWP42003-P, CBD) for Seizures in Tuberous Sclerosis Complex (GWPCARE6)	3	Treatment ratio	0.699	0	Mixed Models Analysis	0.567	0.861	95		NA	All	224	Completed	Phase 3
NCT02544984	4348076	7955686	Number of Adverse Events	azithromycin	Azithromycin|placebo	Drug|Drug	lung diseases	Chronic Lung Disease	Parallel Assignment	Interventional	Prevention	Randomized	The Anti-inflammatory Effect of Prophylactic Macrolides on Children With Chronic Lung Disease	2		NA	0.435	negative binomial model					NA	All	60	Completed	N/A
NCT02544984	4348077	7955687	Number of Unscheduled Face-to-face Physician Visits (Clinic Visits, ER Visits, and Hospitalizations)	azithromycin	Azithromycin|placebo	Drug|Drug	lung diseases	Chronic Lung Disease	Parallel Assignment	Interventional	Prevention	Randomized	The Anti-inflammatory Effect of Prophylactic Macrolides on Children With Chronic Lung Disease	2		NA	0.675	negative binomial model					NA	All	60	Completed	N/A
NCT02544984	4348079	7955687	Number of Unscheduled Face-to-face Physician Visits (Clinic Visits, ER Visits, and Hospitalizations)	azithromycin	Azithromycin|placebo	Drug|Drug	lung diseases	Chronic Lung Disease	Parallel Assignment	Interventional	Prevention	Randomized	The Anti-inflammatory Effect of Prophylactic Macrolides on Children With Chronic Lung Disease	2		NA	0.505	negative binomial model					NA	All	60	Completed	N/A
NCT02544984	4348078	7955687	Number of Unscheduled Face-to-face Physician Visits (Clinic Visits, ER Visits, and Hospitalizations)	azithromycin	Azithromycin|placebo	Drug|Drug	lung diseases	Chronic Lung Disease	Parallel Assignment	Interventional	Prevention	Randomized	The Anti-inflammatory Effect of Prophylactic Macrolides on Children With Chronic Lung Disease	2		NA	0.047	negative binomial model					NA	All	60	Completed	N/A
NCT02544984	4348080	7955687	Number of Unscheduled Face-to-face Physician Visits (Clinic Visits, ER Visits, and Hospitalizations)	azithromycin	Azithromycin|placebo	Drug|Drug	lung diseases	Chronic Lung Disease	Parallel Assignment	Interventional	Prevention	Randomized	The Anti-inflammatory Effect of Prophylactic Macrolides on Children With Chronic Lung Disease	2		NA	0.473	negative binomial model					NA	All	60	Completed	N/A
NCT02545075	4348070	7955676	Best Overall Response Rate ( BORR )	dacarbazine|ipilimumab	Ipilimumab|Dacarbazine	Drug|Drug	melanoma	Melanoma	Parallel Assignment	Interventional	Treatment	Randomized	A Comparative Study in Chinese Subjects With Chemotherapy Naïve Stage IV Melanoma Receiving Ipilimumab (3 mg/kg) vs. Dacarbazine	2	Odds Ratio (OR)	0.98	0.9738	Cochran-Mantel-Haenszel	0.48	2.03	80		NA	All	182	Completed	Phase 3
NCT02545075	4348071	7955677	Disease Control Rate ( DCR )	dacarbazine|ipilimumab	Ipilimumab|Dacarbazine	Drug|Drug	melanoma	Melanoma	Parallel Assignment	Interventional	Treatment	Randomized	A Comparative Study in Chinese Subjects With Chemotherapy Naïve Stage IV Melanoma Receiving Ipilimumab (3 mg/kg) vs. Dacarbazine	2	Odds Ratio (OR)	1	0.9932	Cochran-Mantel-Haenszel	0.64	1.55	80		NA	All	182	Completed	Phase 3
NCT02545075	4348072	7955678	Progression Free Survival ( PFS)	dacarbazine|ipilimumab	Ipilimumab|Dacarbazine	Drug|Drug	melanoma	Melanoma	Parallel Assignment	Interventional	Treatment	Randomized	A Comparative Study in Chinese Subjects With Chemotherapy Naïve Stage IV Melanoma Receiving Ipilimumab (3 mg/kg) vs. Dacarbazine	2	Stratified Cox proportional hazard	0.9	0.2503	Log Rank	0.71	1.15	80		NA	All	182	Completed	Phase 3
NCT02545075	4348073	7955679	Overall Survival (OS)	dacarbazine|ipilimumab	Ipilimumab|Dacarbazine	Drug|Drug	melanoma	Melanoma	Parallel Assignment	Interventional	Treatment	Randomized	A Comparative Study in Chinese Subjects With Chemotherapy Naïve Stage IV Melanoma Receiving Ipilimumab (3 mg/kg) vs. Dacarbazine	2	Stratified cox proportional hazard model	1.13	0.7267	Log Rank	0.87	1.45	80		NA	All	182	Completed	Phase 3
NCT02545075	4348074	7955680	One-Year Survival Rate	dacarbazine|ipilimumab	Ipilimumab|Dacarbazine	Drug|Drug	melanoma	Melanoma	Parallel Assignment	Interventional	Treatment	Randomized	A Comparative Study in Chinese Subjects With Chemotherapy Naïve Stage IV Melanoma Receiving Ipilimumab (3 mg/kg) vs. Dacarbazine	2		NA	0.6202	Chi-squared					NA	All	182	Completed	Phase 3
NCT02545075	4348075	7955681	Two-Years Survival Rate	dacarbazine|ipilimumab	Ipilimumab|Dacarbazine	Drug|Drug	melanoma	Melanoma	Parallel Assignment	Interventional	Treatment	Randomized	A Comparative Study in Chinese Subjects With Chemotherapy Naïve Stage IV Melanoma Receiving Ipilimumab (3 mg/kg) vs. Dacarbazine	2		NA	0.5059	Chi-squared					NA	All	182	Completed	Phase 3
NCT02545283	4348069	7955655	Overall Survival in TP53 WT Population	cytarabine	Cytarabine|Idasanutlin|Placebo	Drug|Drug|Other	leukemia|leukemia, myeloid|leukemia, myeloid, acute	Leukemia, Myeloid, Acute	Parallel Assignment	Interventional	Treatment	Randomized	A Study of Idasanutlin With Cytarabine Versus Cytarabine Plus Placebo in Participants With Relapsed or Refractory Acute Myeloid Leukemia (AML)	2	Hazard Ratio (HR)	1.08	0.5752	Log Rank	0.81	1.45	95		NA	All	447	Terminated	Phase 3
NCT02545504	4348065	7955616	Objective Response Rate (ORR)	leucovorin|fluorouracil|oxaliplatin	Andecaliximab|Placebo|Leucovorin|5-fluorouracil|Oxaliplatin	Drug|Drug|Drug|Drug|Drug	adenocarcinoma	Gastric Adenocarcinoma	Parallel Assignment	Interventional	Treatment	Randomized	Andecaliximab With mFOLFOX6 as First Line Treatment for Advanced Gastric or Gastroesophageal Junction Adenocarcinoma	2	ORR Difference	9.4	NA		0.1	18.8	95		NA	All	432	Completed	Phase 3
NCT02545504	4348066	7955616	Objective Response Rate (ORR)	leucovorin|fluorouracil|oxaliplatin	Andecaliximab|Placebo|Leucovorin|5-fluorouracil|Oxaliplatin	Drug|Drug|Drug|Drug|Drug	adenocarcinoma	Gastric Adenocarcinoma	Parallel Assignment	Interventional	Treatment	Randomized	Andecaliximab With mFOLFOX6 as First Line Treatment for Advanced Gastric or Gastroesophageal Junction Adenocarcinoma	2	Odds Ratio (OR)	1.47	0.0493	Cochran-Mantel-Haenszel	1	2.15	95		NA	All	432	Completed	Phase 3
NCT02545504	4348067	7955617	Progression-free Survival (PFS)	leucovorin|fluorouracil|oxaliplatin	Andecaliximab|Placebo|Leucovorin|5-fluorouracil|Oxaliplatin	Drug|Drug|Drug|Drug|Drug	adenocarcinoma	Gastric Adenocarcinoma	Parallel Assignment	Interventional	Treatment	Randomized	Andecaliximab With mFOLFOX6 as First Line Treatment for Advanced Gastric or Gastroesophageal Junction Adenocarcinoma	2	Cox Proportional Hazard	0.84	0.1031	Log Rank	0.67	1.04	95		NA	All	432	Completed	Phase 3
NCT02545504	4348068	7955618	Overall Survival (OS)	leucovorin|fluorouracil|oxaliplatin	Andecaliximab|Placebo|Leucovorin|5-fluorouracil|Oxaliplatin	Drug|Drug|Drug|Drug|Drug	adenocarcinoma	Gastric Adenocarcinoma	Parallel Assignment	Interventional	Treatment	Randomized	Andecaliximab With mFOLFOX6 as First Line Treatment for Advanced Gastric or Gastroesophageal Junction Adenocarcinoma	2	Cox Proportional Hazard	0.93	0.5625	Log Rank	0.74	1.18	95		NA	All	432	Completed	Phase 3
NCT02545868	4347975	7955586	Percentage of Participants With Seroconversion	vaccines	23-PPV|13-PCV Booster|Influenza Vaccine|KLH|OCR|TT Vaccine	Biological|Biological|Biological|Biological|Drug|Biological	multiple sclerosis|multiple sclerosis, relapsing-remitting|sclerosis	Multiple Sclerosis, Relapsing-Remitting	Parallel Assignment	Interventional	Supportive Care	Randomized	A Study to Evaluate the Effects of Ocrelizumab on Immune Responses In Participants With Relapsing Forms of Multiple Sclerosis	2	Normal Distribution Approximation	-61.3	NA		-80.2	-42.3	95		NA	All	102	Active, not recruiting	Phase 3
NCT02545868	4347970	7955586	Percentage of Participants With Seroconversion	vaccines	23-PPV|13-PCV Booster|Influenza Vaccine|KLH|OCR|TT Vaccine	Biological|Biological|Biological|Biological|Drug|Biological	multiple sclerosis|multiple sclerosis, relapsing-remitting|sclerosis	Multiple Sclerosis, Relapsing-Remitting	Parallel Assignment	Interventional	Supportive Care	Randomized	A Study to Evaluate the Effects of Ocrelizumab on Immune Responses In Participants With Relapsing Forms of Multiple Sclerosis	2	Normal Distribution Approximation	-57.8	NA		-100	-13.4	95		NA	All	102	Active, not recruiting	Phase 3
NCT02545868	4347974	7955586	Percentage of Participants With Seroconversion	vaccines	23-PPV|13-PCV Booster|Influenza Vaccine|KLH|OCR|TT Vaccine	Biological|Biological|Biological|Biological|Drug|Biological	multiple sclerosis|multiple sclerosis, relapsing-remitting|sclerosis	Multiple Sclerosis, Relapsing-Remitting	Parallel Assignment	Interventional	Supportive Care	Randomized	A Study to Evaluate the Effects of Ocrelizumab on Immune Responses In Participants With Relapsing Forms of Multiple Sclerosis	2	Normal Distribution Approximation	-46	NA		-88	-4	95		NA	All	102	Active, not recruiting	Phase 3
NCT02545868	4347968	7955586	Percentage of Participants With Seroconversion	vaccines	23-PPV|13-PCV Booster|Influenza Vaccine|KLH|OCR|TT Vaccine	Biological|Biological|Biological|Biological|Drug|Biological	multiple sclerosis|multiple sclerosis, relapsing-remitting|sclerosis	Multiple Sclerosis, Relapsing-Remitting	Parallel Assignment	Interventional	Supportive Care	Randomized	A Study to Evaluate the Effects of Ocrelizumab on Immune Responses In Participants With Relapsing Forms of Multiple Sclerosis	2	Normal Distribution Approximation	-25	NA		-67.4	17.4	95		NA	All	102	Active, not recruiting	Phase 3
NCT02545868	4347971	7955586	Percentage of Participants With Seroconversion	vaccines	23-PPV|13-PCV Booster|Influenza Vaccine|KLH|OCR|TT Vaccine	Biological|Biological|Biological|Biological|Drug|Biological	multiple sclerosis|multiple sclerosis, relapsing-remitting|sclerosis	Multiple Sclerosis, Relapsing-Remitting	Parallel Assignment	Interventional	Supportive Care	Randomized	A Study to Evaluate the Effects of Ocrelizumab on Immune Responses In Participants With Relapsing Forms of Multiple Sclerosis	2	Normal Distribution Approximation	-78.5	NA		-94.8	-62.2	95		NA	All	102	Active, not recruiting	Phase 3
NCT02545868	4347973	7955586	Percentage of Participants With Seroconversion	vaccines	23-PPV|13-PCV Booster|Influenza Vaccine|KLH|OCR|TT Vaccine	Biological|Biological|Biological|Biological|Drug|Biological	multiple sclerosis|multiple sclerosis, relapsing-remitting|sclerosis	Multiple Sclerosis, Relapsing-Remitting	Parallel Assignment	Interventional	Supportive Care	Randomized	A Study to Evaluate the Effects of Ocrelizumab on Immune Responses In Participants With Relapsing Forms of Multiple Sclerosis	2	Normal Distribution Approximation	-57.9	NA		-77.7	-38.1	95		NA	All	102	Active, not recruiting	Phase 3
NCT02545868	4347969	7955586	Percentage of Participants With Seroconversion	vaccines	23-PPV|13-PCV Booster|Influenza Vaccine|KLH|OCR|TT Vaccine	Biological|Biological|Biological|Biological|Drug|Biological	multiple sclerosis|multiple sclerosis, relapsing-remitting|sclerosis	Multiple Sclerosis, Relapsing-Remitting	Parallel Assignment	Interventional	Supportive Care	Randomized	A Study to Evaluate the Effects of Ocrelizumab on Immune Responses In Participants With Relapsing Forms of Multiple Sclerosis	2	Normal Distribution Approximation	-36.7	NA		-67.2	-6.1	95		NA	All	102	Active, not recruiting	Phase 3
NCT02545868	4347972	7955586	Percentage of Participants With Seroconversion	vaccines	23-PPV|13-PCV Booster|Influenza Vaccine|KLH|OCR|TT Vaccine	Biological|Biological|Biological|Biological|Drug|Biological	multiple sclerosis|multiple sclerosis, relapsing-remitting|sclerosis	Multiple Sclerosis, Relapsing-Remitting	Parallel Assignment	Interventional	Supportive Care	Randomized	A Study to Evaluate the Effects of Ocrelizumab on Immune Responses In Participants With Relapsing Forms of Multiple Sclerosis	2	Normal Distribution Approximation	-55.6	NA		-88	-23.1	95		NA	All	102	Active, not recruiting	Phase 3
NCT02545868	4347967	7955586	Percentage of Participants With Seroconversion	vaccines	23-PPV|13-PCV Booster|Influenza Vaccine|KLH|OCR|TT Vaccine	Biological|Biological|Biological|Biological|Drug|Biological	multiple sclerosis|multiple sclerosis, relapsing-remitting|sclerosis	Multiple Sclerosis, Relapsing-Remitting	Parallel Assignment	Interventional	Supportive Care	Randomized	A Study to Evaluate the Effects of Ocrelizumab on Immune Responses In Participants With Relapsing Forms of Multiple Sclerosis	2	Normal Distribution Approximation	-6.7	NA		-63.8	50.5	95		NA	All	102	Active, not recruiting	Phase 3
NCT02545868	4347978	7955587	Percentage of Participants With 4-Fold Increase in Strain-Specific HI Titers	vaccines	23-PPV|13-PCV Booster|Influenza Vaccine|KLH|OCR|TT Vaccine	Biological|Biological|Biological|Biological|Drug|Biological	multiple sclerosis|multiple sclerosis, relapsing-remitting|sclerosis	Multiple Sclerosis, Relapsing-Remitting	Parallel Assignment	Interventional	Supportive Care	Randomized	A Study to Evaluate the Effects of Ocrelizumab on Immune Responses In Participants With Relapsing Forms of Multiple Sclerosis	2	Normal Distribution Approximation	-82.3	NA		-97.1	-67.5	95		NA	All	102	Active, not recruiting	Phase 3
NCT02545868	4347977	7955587	Percentage of Participants With 4-Fold Increase in Strain-Specific HI Titers	vaccines	23-PPV|13-PCV Booster|Influenza Vaccine|KLH|OCR|TT Vaccine	Biological|Biological|Biological|Biological|Drug|Biological	multiple sclerosis|multiple sclerosis, relapsing-remitting|sclerosis	Multiple Sclerosis, Relapsing-Remitting	Parallel Assignment	Interventional	Supportive Care	Randomized	A Study to Evaluate the Effects of Ocrelizumab on Immune Responses In Participants With Relapsing Forms of Multiple Sclerosis	2	Normal Distribution Approximation	-36.7	NA		-67.2	-6.1	95		NA	All	102	Active, not recruiting	Phase 3
NCT02545868	4347980	7955587	Percentage of Participants With 4-Fold Increase in Strain-Specific HI Titers	vaccines	23-PPV|13-PCV Booster|Influenza Vaccine|KLH|OCR|TT Vaccine	Biological|Biological|Biological|Biological|Drug|Biological	multiple sclerosis|multiple sclerosis, relapsing-remitting|sclerosis	Multiple Sclerosis, Relapsing-Remitting	Parallel Assignment	Interventional	Supportive Care	Randomized	A Study to Evaluate the Effects of Ocrelizumab on Immune Responses In Participants With Relapsing Forms of Multiple Sclerosis	2	Normal Distribution Approximation	-61.3	NA		-80.2	-42.3	95		NA	All	102	Active, not recruiting	Phase 3
NCT02545868	4347979	7955587	Percentage of Participants With 4-Fold Increase in Strain-Specific HI Titers	vaccines	23-PPV|13-PCV Booster|Influenza Vaccine|KLH|OCR|TT Vaccine	Biological|Biological|Biological|Biological|Drug|Biological	multiple sclerosis|multiple sclerosis, relapsing-remitting|sclerosis	Multiple Sclerosis, Relapsing-Remitting	Parallel Assignment	Interventional	Supportive Care	Randomized	A Study to Evaluate the Effects of Ocrelizumab on Immune Responses In Participants With Relapsing Forms of Multiple Sclerosis	2	Normal Distribution Approximation	-54.8	NA		-75.3	-34.4	95		NA	All	102	Active, not recruiting	Phase 3
NCT02545868	4347976	7955587	Percentage of Participants With 4-Fold Increase in Strain-Specific HI Titers	vaccines	23-PPV|13-PCV Booster|Influenza Vaccine|KLH|OCR|TT Vaccine	Biological|Biological|Biological|Biological|Drug|Biological	multiple sclerosis|multiple sclerosis, relapsing-remitting|sclerosis	Multiple Sclerosis, Relapsing-Remitting	Parallel Assignment	Interventional	Supportive Care	Randomized	A Study to Evaluate the Effects of Ocrelizumab on Immune Responses In Participants With Relapsing Forms of Multiple Sclerosis	2	Normal Distribution Approximation	-6.7	NA		-63.8	50.5	95		NA	All	102	Active, not recruiting	Phase 3
NCT02545868	4347985	7955588	Percentage of Participants With 2-Fold Increase in Strain-Specific HI Titers	vaccines	23-PPV|13-PCV Booster|Influenza Vaccine|KLH|OCR|TT Vaccine	Biological|Biological|Biological|Biological|Drug|Biological	multiple sclerosis|multiple sclerosis, relapsing-remitting|sclerosis	Multiple Sclerosis, Relapsing-Remitting	Parallel Assignment	Interventional	Supportive Care	Randomized	A Study to Evaluate the Effects of Ocrelizumab on Immune Responses In Participants With Relapsing Forms of Multiple Sclerosis	2	Normal Distribution Approximation	-41.8	NA		-61.9	-21.7	95		NA	All	102	Active, not recruiting	Phase 3
NCT02545868	4347982	7955588	Percentage of Participants With 2-Fold Increase in Strain-Specific HI Titers	vaccines	23-PPV|13-PCV Booster|Influenza Vaccine|KLH|OCR|TT Vaccine	Biological|Biological|Biological|Biological|Drug|Biological	multiple sclerosis|multiple sclerosis, relapsing-remitting|sclerosis	Multiple Sclerosis, Relapsing-Remitting	Parallel Assignment	Interventional	Supportive Care	Randomized	A Study to Evaluate the Effects of Ocrelizumab on Immune Responses In Participants With Relapsing Forms of Multiple Sclerosis	2	Normal Distribution Approximation	-45.6	NA		-76	-15.1	95		NA	All	102	Active, not recruiting	Phase 3
NCT02545868	4347983	7955588	Percentage of Participants With 2-Fold Increase in Strain-Specific HI Titers	vaccines	23-PPV|13-PCV Booster|Influenza Vaccine|KLH|OCR|TT Vaccine	Biological|Biological|Biological|Biological|Drug|Biological	multiple sclerosis|multiple sclerosis, relapsing-remitting|sclerosis	Multiple Sclerosis, Relapsing-Remitting	Parallel Assignment	Interventional	Supportive Care	Randomized	A Study to Evaluate the Effects of Ocrelizumab on Immune Responses In Participants With Relapsing Forms of Multiple Sclerosis	2	Normal Distribution Approximation	-59.5	NA		-78.2	-40.7	95		NA	All	102	Active, not recruiting	Phase 3
NCT02545868	4347981	7955588	Percentage of Participants With 2-Fold Increase in Strain-Specific HI Titers	vaccines	23-PPV|13-PCV Booster|Influenza Vaccine|KLH|OCR|TT Vaccine	Biological|Biological|Biological|Biological|Drug|Biological	multiple sclerosis|multiple sclerosis, relapsing-remitting|sclerosis	Multiple Sclerosis, Relapsing-Remitting	Parallel Assignment	Interventional	Supportive Care	Randomized	A Study to Evaluate the Effects of Ocrelizumab on Immune Responses In Participants With Relapsing Forms of Multiple Sclerosis	2	Normal Distribution Approximation	-3.3	NA		-49.4	42.7	95		NA	All	102	Active, not recruiting	Phase 3
NCT02545868	4347984	7955588	Percentage of Participants With 2-Fold Increase in Strain-Specific HI Titers	vaccines	23-PPV|13-PCV Booster|Influenza Vaccine|KLH|OCR|TT Vaccine	Biological|Biological|Biological|Biological|Drug|Biological	multiple sclerosis|multiple sclerosis, relapsing-remitting|sclerosis	Multiple Sclerosis, Relapsing-Remitting	Parallel Assignment	Interventional	Supportive Care	Randomized	A Study to Evaluate the Effects of Ocrelizumab on Immune Responses In Participants With Relapsing Forms of Multiple Sclerosis	2	Normal Distribution Approximation	-37.6	NA		-59.7	-15.5	95		NA	All	102	Active, not recruiting	Phase 3
NCT02545868	4347989	7955589	Percentage of Participants With Seroprotection	vaccines	23-PPV|13-PCV Booster|Influenza Vaccine|KLH|OCR|TT Vaccine	Biological|Biological|Biological|Biological|Drug|Biological	multiple sclerosis|multiple sclerosis, relapsing-remitting|sclerosis	Multiple Sclerosis, Relapsing-Remitting	Parallel Assignment	Interventional	Supportive Care	Randomized	A Study to Evaluate the Effects of Ocrelizumab on Immune Responses In Participants With Relapsing Forms of Multiple Sclerosis	2	Normal Distribution Approximation	-14	NA		-35.2	7.3	95		NA	All	102	Active, not recruiting	Phase 3
NCT02545868	4347990	7955589	Percentage of Participants With Seroprotection	vaccines	23-PPV|13-PCV Booster|Influenza Vaccine|KLH|OCR|TT Vaccine	Biological|Biological|Biological|Biological|Drug|Biological	multiple sclerosis|multiple sclerosis, relapsing-remitting|sclerosis	Multiple Sclerosis, Relapsing-Remitting	Parallel Assignment	Interventional	Supportive Care	Randomized	A Study to Evaluate the Effects of Ocrelizumab on Immune Responses In Participants With Relapsing Forms of Multiple Sclerosis	2	Normal Distribution Approximation	-25.5	NA		-41.6	-9.5	95		NA	All	102	Active, not recruiting	Phase 3
NCT02545868	4347986	7955589	Percentage of Participants With Seroprotection	vaccines	23-PPV|13-PCV Booster|Influenza Vaccine|KLH|OCR|TT Vaccine	Biological|Biological|Biological|Biological|Drug|Biological	multiple sclerosis|multiple sclerosis, relapsing-remitting|sclerosis	Multiple Sclerosis, Relapsing-Remitting	Parallel Assignment	Interventional	Supportive Care	Randomized	A Study to Evaluate the Effects of Ocrelizumab on Immune Responses In Participants With Relapsing Forms of Multiple Sclerosis	2	Normal Distribution Approximation	-3.3	NA		-49.4	42.7	95		NA	All	102	Active, not recruiting	Phase 3
NCT02545868	4347988	7955589	Percentage of Participants With Seroprotection	vaccines	23-PPV|13-PCV Booster|Influenza Vaccine|KLH|OCR|TT Vaccine	Biological|Biological|Biological|Biological|Drug|Biological	multiple sclerosis|multiple sclerosis, relapsing-remitting|sclerosis	Multiple Sclerosis, Relapsing-Remitting	Parallel Assignment	Interventional	Supportive Care	Randomized	A Study to Evaluate the Effects of Ocrelizumab on Immune Responses In Participants With Relapsing Forms of Multiple Sclerosis	2	Normal Distribution Approximation	-25.9	NA		-45.5	-6.4	95		NA	All	102	Active, not recruiting	Phase 3
NCT02545868	4347987	7955589	Percentage of Participants With Seroprotection	vaccines	23-PPV|13-PCV Booster|Influenza Vaccine|KLH|OCR|TT Vaccine	Biological|Biological|Biological|Biological|Drug|Biological	multiple sclerosis|multiple sclerosis, relapsing-remitting|sclerosis	Multiple Sclerosis, Relapsing-Remitting	Parallel Assignment	Interventional	Supportive Care	Randomized	A Study to Evaluate the Effects of Ocrelizumab on Immune Responses In Participants With Relapsing Forms of Multiple Sclerosis	2	Normal Distribution Approximation	-19.4	NA		-50.7	11.8	95		NA	All	102	Active, not recruiting	Phase 3
NCT02545868	4348035	7955591	Percentage of Participants With Positive Response Against Individual Pneumococcal Serotypes in 13-PCV	vaccines	23-PPV|13-PCV Booster|Influenza Vaccine|KLH|OCR|TT Vaccine	Biological|Biological|Biological|Biological|Drug|Biological	multiple sclerosis|multiple sclerosis, relapsing-remitting|sclerosis	Multiple Sclerosis, Relapsing-Remitting	Parallel Assignment	Interventional	Supportive Care	Randomized	A Study to Evaluate the Effects of Ocrelizumab on Immune Responses In Participants With Relapsing Forms of Multiple Sclerosis	2	Normal Distribution Approximation	-42.2	NA		-60.6	-23.8	95		NA	All	102	Active, not recruiting	Phase 3
NCT02545868	4348007	7955591	Percentage of Participants With Positive Response Against Individual Pneumococcal Serotypes in 13-PCV	vaccines	23-PPV|13-PCV Booster|Influenza Vaccine|KLH|OCR|TT Vaccine	Biological|Biological|Biological|Biological|Drug|Biological	multiple sclerosis|multiple sclerosis, relapsing-remitting|sclerosis	Multiple Sclerosis, Relapsing-Remitting	Parallel Assignment	Interventional	Supportive Care	Randomized	A Study to Evaluate the Effects of Ocrelizumab on Immune Responses In Participants With Relapsing Forms of Multiple Sclerosis	2	Normal Distribution Approximation	-58.8	NA		-76.7	-40.9	95		NA	All	102	Active, not recruiting	Phase 3
NCT02545868	4348011	7955591	Percentage of Participants With Positive Response Against Individual Pneumococcal Serotypes in 13-PCV	vaccines	23-PPV|13-PCV Booster|Influenza Vaccine|KLH|OCR|TT Vaccine	Biological|Biological|Biological|Biological|Drug|Biological	multiple sclerosis|multiple sclerosis, relapsing-remitting|sclerosis	Multiple Sclerosis, Relapsing-Remitting	Parallel Assignment	Interventional	Supportive Care	Randomized	A Study to Evaluate the Effects of Ocrelizumab on Immune Responses In Participants With Relapsing Forms of Multiple Sclerosis	2	Normal Distribution Approximation	-55.9	NA		-75.3	-36.5	95		NA	All	102	Active, not recruiting	Phase 3
NCT02545868	4348033	7955591	Percentage of Participants With Positive Response Against Individual Pneumococcal Serotypes in 13-PCV	vaccines	23-PPV|13-PCV Booster|Influenza Vaccine|KLH|OCR|TT Vaccine	Biological|Biological|Biological|Biological|Drug|Biological	multiple sclerosis|multiple sclerosis, relapsing-remitting|sclerosis	Multiple Sclerosis, Relapsing-Remitting	Parallel Assignment	Interventional	Supportive Care	Randomized	A Study to Evaluate the Effects of Ocrelizumab on Immune Responses In Participants With Relapsing Forms of Multiple Sclerosis	2	Normal Distribution Approximation	-56	NA		-75.7	-36.3	95		NA	All	102	Active, not recruiting	Phase 3
NCT02545868	4348022	7955591	Percentage of Participants With Positive Response Against Individual Pneumococcal Serotypes in 13-PCV	vaccines	23-PPV|13-PCV Booster|Influenza Vaccine|KLH|OCR|TT Vaccine	Biological|Biological|Biological|Biological|Drug|Biological	multiple sclerosis|multiple sclerosis, relapsing-remitting|sclerosis	Multiple Sclerosis, Relapsing-Remitting	Parallel Assignment	Interventional	Supportive Care	Randomized	A Study to Evaluate the Effects of Ocrelizumab on Immune Responses In Participants With Relapsing Forms of Multiple Sclerosis	2	Normal Distribution Approximation	-52.8	NA		-72.8	-32.7	95		NA	All	102	Active, not recruiting	Phase 3
NCT02545868	4348023	7955591	Percentage of Participants With Positive Response Against Individual Pneumococcal Serotypes in 13-PCV	vaccines	23-PPV|13-PCV Booster|Influenza Vaccine|KLH|OCR|TT Vaccine	Biological|Biological|Biological|Biological|Drug|Biological	multiple sclerosis|multiple sclerosis, relapsing-remitting|sclerosis	Multiple Sclerosis, Relapsing-Remitting	Parallel Assignment	Interventional	Supportive Care	Randomized	A Study to Evaluate the Effects of Ocrelizumab on Immune Responses In Participants With Relapsing Forms of Multiple Sclerosis	2	Normal Distribution Approximation	-20.8	NA		-41.4	-0.2	95		NA	All	102	Active, not recruiting	Phase 3
NCT02545868	4348010	7955591	Percentage of Participants With Positive Response Against Individual Pneumococcal Serotypes in 13-PCV	vaccines	23-PPV|13-PCV Booster|Influenza Vaccine|KLH|OCR|TT Vaccine	Biological|Biological|Biological|Biological|Drug|Biological	multiple sclerosis|multiple sclerosis, relapsing-remitting|sclerosis	Multiple Sclerosis, Relapsing-Remitting	Parallel Assignment	Interventional	Supportive Care	Randomized	A Study to Evaluate the Effects of Ocrelizumab on Immune Responses In Participants With Relapsing Forms of Multiple Sclerosis	2	Normal Distribution Approximation	-64.7	NA		-82.6	-46.8	95		NA	All	102	Active, not recruiting	Phase 3
NCT02545868	4348026	7955591	Percentage of Participants With Positive Response Against Individual Pneumococcal Serotypes in 13-PCV	vaccines	23-PPV|13-PCV Booster|Influenza Vaccine|KLH|OCR|TT Vaccine	Biological|Biological|Biological|Biological|Drug|Biological	multiple sclerosis|multiple sclerosis, relapsing-remitting|sclerosis	Multiple Sclerosis, Relapsing-Remitting	Parallel Assignment	Interventional	Supportive Care	Randomized	A Study to Evaluate the Effects of Ocrelizumab on Immune Responses In Participants With Relapsing Forms of Multiple Sclerosis	2	Normal Distribution Approximation	-62.1	NA		-80.8	-43.5	95		NA	All	102	Active, not recruiting	Phase 3
NCT02545868	4348025	7955591	Percentage of Participants With Positive Response Against Individual Pneumococcal Serotypes in 13-PCV	vaccines	23-PPV|13-PCV Booster|Influenza Vaccine|KLH|OCR|TT Vaccine	Biological|Biological|Biological|Biological|Drug|Biological	multiple sclerosis|multiple sclerosis, relapsing-remitting|sclerosis	Multiple Sclerosis, Relapsing-Remitting	Parallel Assignment	Interventional	Supportive Care	Randomized	A Study to Evaluate the Effects of Ocrelizumab on Immune Responses In Participants With Relapsing Forms of Multiple Sclerosis	2	Normal Distribution Approximation	-50.1	NA		-71	-29.2	95		NA	All	102	Active, not recruiting	Phase 3
NCT02545868	4348017	7955591	Percentage of Participants With Positive Response Against Individual Pneumococcal Serotypes in 13-PCV	vaccines	23-PPV|13-PCV Booster|Influenza Vaccine|KLH|OCR|TT Vaccine	Biological|Biological|Biological|Biological|Drug|Biological	multiple sclerosis|multiple sclerosis, relapsing-remitting|sclerosis	Multiple Sclerosis, Relapsing-Remitting	Parallel Assignment	Interventional	Supportive Care	Randomized	A Study to Evaluate the Effects of Ocrelizumab on Immune Responses In Participants With Relapsing Forms of Multiple Sclerosis	2	Normal Distribution Approximation	-59.5	NA		-79	-40	95		NA	All	102	Active, not recruiting	Phase 3
NCT02545868	4348027	7955591	Percentage of Participants With Positive Response Against Individual Pneumococcal Serotypes in 13-PCV	vaccines	23-PPV|13-PCV Booster|Influenza Vaccine|KLH|OCR|TT Vaccine	Biological|Biological|Biological|Biological|Drug|Biological	multiple sclerosis|multiple sclerosis, relapsing-remitting|sclerosis	Multiple Sclerosis, Relapsing-Remitting	Parallel Assignment	Interventional	Supportive Care	Randomized	A Study to Evaluate the Effects of Ocrelizumab on Immune Responses In Participants With Relapsing Forms of Multiple Sclerosis	2	Normal Distribution Approximation	-36.6	NA		-57.3	-16	95		NA	All	102	Active, not recruiting	Phase 3
NCT02545868	4347999	7955591	Percentage of Participants With Positive Response Against Individual Pneumococcal Serotypes in 13-PCV	vaccines	23-PPV|13-PCV Booster|Influenza Vaccine|KLH|OCR|TT Vaccine	Biological|Biological|Biological|Biological|Drug|Biological	multiple sclerosis|multiple sclerosis, relapsing-remitting|sclerosis	Multiple Sclerosis, Relapsing-Remitting	Parallel Assignment	Interventional	Supportive Care	Randomized	A Study to Evaluate the Effects of Ocrelizumab on Immune Responses In Participants With Relapsing Forms of Multiple Sclerosis	2	Normal Distribution Approximation	-50	NA		-69.6	-30.4	95		NA	All	102	Active, not recruiting	Phase 3
NCT02545868	4348029	7955591	Percentage of Participants With Positive Response Against Individual Pneumococcal Serotypes in 13-PCV	vaccines	23-PPV|13-PCV Booster|Influenza Vaccine|KLH|OCR|TT Vaccine	Biological|Biological|Biological|Biological|Drug|Biological	multiple sclerosis|multiple sclerosis, relapsing-remitting|sclerosis	Multiple Sclerosis, Relapsing-Remitting	Parallel Assignment	Interventional	Supportive Care	Randomized	A Study to Evaluate the Effects of Ocrelizumab on Immune Responses In Participants With Relapsing Forms of Multiple Sclerosis	2	Normal Distribution Approximation	-42.2	NA		-60.6	-23.8	95		NA	All	102	Active, not recruiting	Phase 3
NCT02545868	4348030	7955591	Percentage of Participants With Positive Response Against Individual Pneumococcal Serotypes in 13-PCV	vaccines	23-PPV|13-PCV Booster|Influenza Vaccine|KLH|OCR|TT Vaccine	Biological|Biological|Biological|Biological|Drug|Biological	multiple sclerosis|multiple sclerosis, relapsing-remitting|sclerosis	Multiple Sclerosis, Relapsing-Remitting	Parallel Assignment	Interventional	Supportive Care	Randomized	A Study to Evaluate the Effects of Ocrelizumab on Immune Responses In Participants With Relapsing Forms of Multiple Sclerosis	2	Normal Distribution Approximation	-42.5	NA		-61.8	-23.2	95		NA	All	102	Active, not recruiting	Phase 3
NCT02545868	4347993	7955591	Percentage of Participants With Positive Response Against Individual Pneumococcal Serotypes in 13-PCV	vaccines	23-PPV|13-PCV Booster|Influenza Vaccine|KLH|OCR|TT Vaccine	Biological|Biological|Biological|Biological|Drug|Biological	multiple sclerosis|multiple sclerosis, relapsing-remitting|sclerosis	Multiple Sclerosis, Relapsing-Remitting	Parallel Assignment	Interventional	Supportive Care	Randomized	A Study to Evaluate the Effects of Ocrelizumab on Immune Responses In Participants With Relapsing Forms of Multiple Sclerosis	2	Normal Distribution Approximation	-67.6	NA		-84.8	-50.5	95		NA	All	102	Active, not recruiting	Phase 3
NCT02545868	4348020	7955591	Percentage of Participants With Positive Response Against Individual Pneumococcal Serotypes in 13-PCV	vaccines	23-PPV|13-PCV Booster|Influenza Vaccine|KLH|OCR|TT Vaccine	Biological|Biological|Biological|Biological|Drug|Biological	multiple sclerosis|multiple sclerosis, relapsing-remitting|sclerosis	Multiple Sclerosis, Relapsing-Remitting	Parallel Assignment	Interventional	Supportive Care	Randomized	A Study to Evaluate the Effects of Ocrelizumab on Immune Responses In Participants With Relapsing Forms of Multiple Sclerosis	2	Normal Distribution Approximation	-42.5	NA		-61.8	-23.2	95		NA	All	102	Active, not recruiting	Phase 3
NCT02545868	4348018	7955591	Percentage of Participants With Positive Response Against Individual Pneumococcal Serotypes in 13-PCV	vaccines	23-PPV|13-PCV Booster|Influenza Vaccine|KLH|OCR|TT Vaccine	Biological|Biological|Biological|Biological|Drug|Biological	multiple sclerosis|multiple sclerosis, relapsing-remitting|sclerosis	Multiple Sclerosis, Relapsing-Remitting	Parallel Assignment	Interventional	Supportive Care	Randomized	A Study to Evaluate the Effects of Ocrelizumab on Immune Responses In Participants With Relapsing Forms of Multiple Sclerosis	2	Normal Distribution Approximation	-46.3	NA		-66.8	-25.8	95		NA	All	102	Active, not recruiting	Phase 3
NCT02545868	4348004	7955591	Percentage of Participants With Positive Response Against Individual Pneumococcal Serotypes in 13-PCV	vaccines	23-PPV|13-PCV Booster|Influenza Vaccine|KLH|OCR|TT Vaccine	Biological|Biological|Biological|Biological|Drug|Biological	multiple sclerosis|multiple sclerosis, relapsing-remitting|sclerosis	Multiple Sclerosis, Relapsing-Remitting	Parallel Assignment	Interventional	Supportive Care	Randomized	A Study to Evaluate the Effects of Ocrelizumab on Immune Responses In Participants With Relapsing Forms of Multiple Sclerosis	2	Normal Distribution Approximation	-38.2	NA		-58.2	-18.2	95		NA	All	102	Active, not recruiting	Phase 3
NCT02545868	4348000	7955591	Percentage of Participants With Positive Response Against Individual Pneumococcal Serotypes in 13-PCV	vaccines	23-PPV|13-PCV Booster|Influenza Vaccine|KLH|OCR|TT Vaccine	Biological|Biological|Biological|Biological|Drug|Biological	multiple sclerosis|multiple sclerosis, relapsing-remitting|sclerosis	Multiple Sclerosis, Relapsing-Remitting	Parallel Assignment	Interventional	Supportive Care	Randomized	A Study to Evaluate the Effects of Ocrelizumab on Immune Responses In Participants With Relapsing Forms of Multiple Sclerosis	2	Normal Distribution Approximation	-17.6	NA		-37.4	2.1	95		NA	All	102	Active, not recruiting	Phase 3
NCT02545868	4348028	7955591	Percentage of Participants With Positive Response Against Individual Pneumococcal Serotypes in 13-PCV	vaccines	23-PPV|13-PCV Booster|Influenza Vaccine|KLH|OCR|TT Vaccine	Biological|Biological|Biological|Biological|Drug|Biological	multiple sclerosis|multiple sclerosis, relapsing-remitting|sclerosis	Multiple Sclerosis, Relapsing-Remitting	Parallel Assignment	Interventional	Supportive Care	Randomized	A Study to Evaluate the Effects of Ocrelizumab on Immune Responses In Participants With Relapsing Forms of Multiple Sclerosis	2	Normal Distribution Approximation	-37.2	NA		-58.9	-15.5	95		NA	All	102	Active, not recruiting	Phase 3
NCT02545868	4348019	7955591	Percentage of Participants With Positive Response Against Individual Pneumococcal Serotypes in 13-PCV	vaccines	23-PPV|13-PCV Booster|Influenza Vaccine|KLH|OCR|TT Vaccine	Biological|Biological|Biological|Biological|Drug|Biological	multiple sclerosis|multiple sclerosis, relapsing-remitting|sclerosis	Multiple Sclerosis, Relapsing-Remitting	Parallel Assignment	Interventional	Supportive Care	Randomized	A Study to Evaluate the Effects of Ocrelizumab on Immune Responses In Participants With Relapsing Forms of Multiple Sclerosis	2	Normal Distribution Approximation	-30.2	NA		-50.6	-9.7	95		NA	All	102	Active, not recruiting	Phase 3
NCT02545868	4347995	7955591	Percentage of Participants With Positive Response Against Individual Pneumococcal Serotypes in 13-PCV	vaccines	23-PPV|13-PCV Booster|Influenza Vaccine|KLH|OCR|TT Vaccine	Biological|Biological|Biological|Biological|Drug|Biological	multiple sclerosis|multiple sclerosis, relapsing-remitting|sclerosis	Multiple Sclerosis, Relapsing-Remitting	Parallel Assignment	Interventional	Supportive Care	Randomized	A Study to Evaluate the Effects of Ocrelizumab on Immune Responses In Participants With Relapsing Forms of Multiple Sclerosis	2	Normal Distribution Approximation	-58.8	NA		-77.6	-40.1	95		NA	All	102	Active, not recruiting	Phase 3
NCT02545868	4348034	7955591	Percentage of Participants With Positive Response Against Individual Pneumococcal Serotypes in 13-PCV	vaccines	23-PPV|13-PCV Booster|Influenza Vaccine|KLH|OCR|TT Vaccine	Biological|Biological|Biological|Biological|Drug|Biological	multiple sclerosis|multiple sclerosis, relapsing-remitting|sclerosis	Multiple Sclerosis, Relapsing-Remitting	Parallel Assignment	Interventional	Supportive Care	Randomized	A Study to Evaluate the Effects of Ocrelizumab on Immune Responses In Participants With Relapsing Forms of Multiple Sclerosis	2	Normal Distribution Approximation	-49.8	NA		-70.4	-29.2	95		NA	All	102	Active, not recruiting	Phase 3
NCT02545868	4348001	7955591	Percentage of Participants With Positive Response Against Individual Pneumococcal Serotypes in 13-PCV	vaccines	23-PPV|13-PCV Booster|Influenza Vaccine|KLH|OCR|TT Vaccine	Biological|Biological|Biological|Biological|Drug|Biological	multiple sclerosis|multiple sclerosis, relapsing-remitting|sclerosis	Multiple Sclerosis, Relapsing-Remitting	Parallel Assignment	Interventional	Supportive Care	Randomized	A Study to Evaluate the Effects of Ocrelizumab on Immune Responses In Participants With Relapsing Forms of Multiple Sclerosis	2	Normal Distribution Approximation	-58.8	NA		-78	-39.6	95		NA	All	102	Active, not recruiting	Phase 3
NCT02545868	4348036	7955591	Percentage of Participants With Positive Response Against Individual Pneumococcal Serotypes in 13-PCV	vaccines	23-PPV|13-PCV Booster|Influenza Vaccine|KLH|OCR|TT Vaccine	Biological|Biological|Biological|Biological|Drug|Biological	multiple sclerosis|multiple sclerosis, relapsing-remitting|sclerosis	Multiple Sclerosis, Relapsing-Remitting	Parallel Assignment	Interventional	Supportive Care	Randomized	A Study to Evaluate the Effects of Ocrelizumab on Immune Responses In Participants With Relapsing Forms of Multiple Sclerosis	2	Normal Distribution Approximation	-45.2	NA		-62.7	-27.6	95		NA	All	102	Active, not recruiting	Phase 3
NCT02545868	4348002	7955591	Percentage of Participants With Positive Response Against Individual Pneumococcal Serotypes in 13-PCV	vaccines	23-PPV|13-PCV Booster|Influenza Vaccine|KLH|OCR|TT Vaccine	Biological|Biological|Biological|Biological|Drug|Biological	multiple sclerosis|multiple sclerosis, relapsing-remitting|sclerosis	Multiple Sclerosis, Relapsing-Remitting	Parallel Assignment	Interventional	Supportive Care	Randomized	A Study to Evaluate the Effects of Ocrelizumab on Immune Responses In Participants With Relapsing Forms of Multiple Sclerosis	2	Normal Distribution Approximation	-38.2	NA		-59.3	-17.2	95		NA	All	102	Active, not recruiting	Phase 3
NCT02545868	4347994	7955591	Percentage of Participants With Positive Response Against Individual Pneumococcal Serotypes in 13-PCV	vaccines	23-PPV|13-PCV Booster|Influenza Vaccine|KLH|OCR|TT Vaccine	Biological|Biological|Biological|Biological|Drug|Biological	multiple sclerosis|multiple sclerosis, relapsing-remitting|sclerosis	Multiple Sclerosis, Relapsing-Remitting	Parallel Assignment	Interventional	Supportive Care	Randomized	A Study to Evaluate the Effects of Ocrelizumab on Immune Responses In Participants With Relapsing Forms of Multiple Sclerosis	2	Normal Distribution Approximation	-70.6	NA		-87.4	-53.8	95		NA	All	102	Active, not recruiting	Phase 3
NCT02545868	4347998	7955591	Percentage of Participants With Positive Response Against Individual Pneumococcal Serotypes in 13-PCV	vaccines	23-PPV|13-PCV Booster|Influenza Vaccine|KLH|OCR|TT Vaccine	Biological|Biological|Biological|Biological|Drug|Biological	multiple sclerosis|multiple sclerosis, relapsing-remitting|sclerosis	Multiple Sclerosis, Relapsing-Remitting	Parallel Assignment	Interventional	Supportive Care	Randomized	A Study to Evaluate the Effects of Ocrelizumab on Immune Responses In Participants With Relapsing Forms of Multiple Sclerosis	2	Normal Distribution Approximation	-44.1	NA		-64	-24.2	95		NA	All	102	Active, not recruiting	Phase 3
NCT02545868	4347992	7955591	Percentage of Participants With Positive Response Against Individual Pneumococcal Serotypes in 13-PCV	vaccines	23-PPV|13-PCV Booster|Influenza Vaccine|KLH|OCR|TT Vaccine	Biological|Biological|Biological|Biological|Drug|Biological	multiple sclerosis|multiple sclerosis, relapsing-remitting|sclerosis	Multiple Sclerosis, Relapsing-Remitting	Parallel Assignment	Interventional	Supportive Care	Randomized	A Study to Evaluate the Effects of Ocrelizumab on Immune Responses In Participants With Relapsing Forms of Multiple Sclerosis	2	Normal Distribution Approximation	-47.1	NA		-68	-26.1	95		NA	All	102	Active, not recruiting	Phase 3
NCT02545868	4348008	7955591	Percentage of Participants With Positive Response Against Individual Pneumococcal Serotypes in 13-PCV	vaccines	23-PPV|13-PCV Booster|Influenza Vaccine|KLH|OCR|TT Vaccine	Biological|Biological|Biological|Biological|Drug|Biological	multiple sclerosis|multiple sclerosis, relapsing-remitting|sclerosis	Multiple Sclerosis, Relapsing-Remitting	Parallel Assignment	Interventional	Supportive Care	Randomized	A Study to Evaluate the Effects of Ocrelizumab on Immune Responses In Participants With Relapsing Forms of Multiple Sclerosis	2	Normal Distribution Approximation	-38.2	NA		-59.3	-17.2	95		NA	All	102	Active, not recruiting	Phase 3
NCT02545868	4348016	7955591	Percentage of Participants With Positive Response Against Individual Pneumococcal Serotypes in 13-PCV	vaccines	23-PPV|13-PCV Booster|Influenza Vaccine|KLH|OCR|TT Vaccine	Biological|Biological|Biological|Biological|Drug|Biological	multiple sclerosis|multiple sclerosis, relapsing-remitting|sclerosis	Multiple Sclerosis, Relapsing-Remitting	Parallel Assignment	Interventional	Supportive Care	Randomized	A Study to Evaluate the Effects of Ocrelizumab on Immune Responses In Participants With Relapsing Forms of Multiple Sclerosis	2	Normal Distribution Approximation	-52.5	NA		-72.1	-32.8	95		NA	All	102	Active, not recruiting	Phase 3
NCT02545868	4347996	7955591	Percentage of Participants With Positive Response Against Individual Pneumococcal Serotypes in 13-PCV	vaccines	23-PPV|13-PCV Booster|Influenza Vaccine|KLH|OCR|TT Vaccine	Biological|Biological|Biological|Biological|Drug|Biological	multiple sclerosis|multiple sclerosis, relapsing-remitting|sclerosis	Multiple Sclerosis, Relapsing-Remitting	Parallel Assignment	Interventional	Supportive Care	Randomized	A Study to Evaluate the Effects of Ocrelizumab on Immune Responses In Participants With Relapsing Forms of Multiple Sclerosis	2	Normal Distribution Approximation	-52.9	NA		-72.3	-33.6	95		NA	All	102	Active, not recruiting	Phase 3
NCT02545868	4348031	7955591	Percentage of Participants With Positive Response Against Individual Pneumococcal Serotypes in 13-PCV	vaccines	23-PPV|13-PCV Booster|Influenza Vaccine|KLH|OCR|TT Vaccine	Biological|Biological|Biological|Biological|Drug|Biological	multiple sclerosis|multiple sclerosis, relapsing-remitting|sclerosis	Multiple Sclerosis, Relapsing-Remitting	Parallel Assignment	Interventional	Supportive Care	Randomized	A Study to Evaluate the Effects of Ocrelizumab on Immune Responses In Participants With Relapsing Forms of Multiple Sclerosis	2	Normal Distribution Approximation	-34	NA		-55.7	-12.2	95		NA	All	102	Active, not recruiting	Phase 3
NCT02545868	4348006	7955591	Percentage of Participants With Positive Response Against Individual Pneumococcal Serotypes in 13-PCV	vaccines	23-PPV|13-PCV Booster|Influenza Vaccine|KLH|OCR|TT Vaccine	Biological|Biological|Biological|Biological|Drug|Biological	multiple sclerosis|multiple sclerosis, relapsing-remitting|sclerosis	Multiple Sclerosis, Relapsing-Remitting	Parallel Assignment	Interventional	Supportive Care	Randomized	A Study to Evaluate the Effects of Ocrelizumab on Immune Responses In Participants With Relapsing Forms of Multiple Sclerosis	2	Normal Distribution Approximation	-29.4	NA		-46.1	-12.7	95		NA	All	102	Active, not recruiting	Phase 3
NCT02545868	4348032	7955591	Percentage of Participants With Positive Response Against Individual Pneumococcal Serotypes in 13-PCV	vaccines	23-PPV|13-PCV Booster|Influenza Vaccine|KLH|OCR|TT Vaccine	Biological|Biological|Biological|Biological|Drug|Biological	multiple sclerosis|multiple sclerosis, relapsing-remitting|sclerosis	Multiple Sclerosis, Relapsing-Remitting	Parallel Assignment	Interventional	Supportive Care	Randomized	A Study to Evaluate the Effects of Ocrelizumab on Immune Responses In Participants With Relapsing Forms of Multiple Sclerosis	2	Normal Distribution Approximation	-58.3	NA		-76.4	-40.3	95		NA	All	102	Active, not recruiting	Phase 3
NCT02545868	4347991	7955591	Percentage of Participants With Positive Response Against Individual Pneumococcal Serotypes in 13-PCV	vaccines	23-PPV|13-PCV Booster|Influenza Vaccine|KLH|OCR|TT Vaccine	Biological|Biological|Biological|Biological|Drug|Biological	multiple sclerosis|multiple sclerosis, relapsing-remitting|sclerosis	Multiple Sclerosis, Relapsing-Remitting	Parallel Assignment	Interventional	Supportive Care	Randomized	A Study to Evaluate the Effects of Ocrelizumab on Immune Responses In Participants With Relapsing Forms of Multiple Sclerosis	2	Normal Distribution Approximation	-50	NA		-68.5	-31.5	95		NA	All	102	Active, not recruiting	Phase 3
NCT02545868	4348024	7955591	Percentage of Participants With Positive Response Against Individual Pneumococcal Serotypes in 13-PCV	vaccines	23-PPV|13-PCV Booster|Influenza Vaccine|KLH|OCR|TT Vaccine	Biological|Biological|Biological|Biological|Drug|Biological	multiple sclerosis|multiple sclerosis, relapsing-remitting|sclerosis	Multiple Sclerosis, Relapsing-Remitting	Parallel Assignment	Interventional	Supportive Care	Randomized	A Study to Evaluate the Effects of Ocrelizumab on Immune Responses In Participants With Relapsing Forms of Multiple Sclerosis	2	Normal Distribution Approximation	-56.8	NA		-76.9	-36.8	95		NA	All	102	Active, not recruiting	Phase 3
NCT02545868	4348015	7955591	Percentage of Participants With Positive Response Against Individual Pneumococcal Serotypes in 13-PCV	vaccines	23-PPV|13-PCV Booster|Influenza Vaccine|KLH|OCR|TT Vaccine	Biological|Biological|Biological|Biological|Drug|Biological	multiple sclerosis|multiple sclerosis, relapsing-remitting|sclerosis	Multiple Sclerosis, Relapsing-Remitting	Parallel Assignment	Interventional	Supportive Care	Randomized	A Study to Evaluate the Effects of Ocrelizumab on Immune Responses In Participants With Relapsing Forms of Multiple Sclerosis	2	Normal Distribution Approximation	-28.1	NA		-50.7	-5.4	95		NA	All	102	Active, not recruiting	Phase 3
NCT02545868	4348013	7955591	Percentage of Participants With Positive Response Against Individual Pneumococcal Serotypes in 13-PCV	vaccines	23-PPV|13-PCV Booster|Influenza Vaccine|KLH|OCR|TT Vaccine	Biological|Biological|Biological|Biological|Drug|Biological	multiple sclerosis|multiple sclerosis, relapsing-remitting|sclerosis	Multiple Sclerosis, Relapsing-Remitting	Parallel Assignment	Interventional	Supportive Care	Randomized	A Study to Evaluate the Effects of Ocrelizumab on Immune Responses In Participants With Relapsing Forms of Multiple Sclerosis	2	Normal Distribution Approximation	-61.8	NA		-78.1	-45.4	95		NA	All	102	Active, not recruiting	Phase 3
NCT02545868	4348021	7955591	Percentage of Participants With Positive Response Against Individual Pneumococcal Serotypes in 13-PCV	vaccines	23-PPV|13-PCV Booster|Influenza Vaccine|KLH|OCR|TT Vaccine	Biological|Biological|Biological|Biological|Drug|Biological	multiple sclerosis|multiple sclerosis, relapsing-remitting|sclerosis	Multiple Sclerosis, Relapsing-Remitting	Parallel Assignment	Interventional	Supportive Care	Randomized	A Study to Evaluate the Effects of Ocrelizumab on Immune Responses In Participants With Relapsing Forms of Multiple Sclerosis	2	Normal Distribution Approximation	-46.3	NA		-66.8	-25.8	95		NA	All	102	Active, not recruiting	Phase 3
NCT02545868	4347997	7955591	Percentage of Participants With Positive Response Against Individual Pneumococcal Serotypes in 13-PCV	vaccines	23-PPV|13-PCV Booster|Influenza Vaccine|KLH|OCR|TT Vaccine	Biological|Biological|Biological|Biological|Drug|Biological	multiple sclerosis|multiple sclerosis, relapsing-remitting|sclerosis	Multiple Sclerosis, Relapsing-Remitting	Parallel Assignment	Interventional	Supportive Care	Randomized	A Study to Evaluate the Effects of Ocrelizumab on Immune Responses In Participants With Relapsing Forms of Multiple Sclerosis	2	Normal Distribution Approximation	-61.8	NA		-79.4	-44.2	95		NA	All	102	Active, not recruiting	Phase 3
NCT02545868	4348003	7955591	Percentage of Participants With Positive Response Against Individual Pneumococcal Serotypes in 13-PCV	vaccines	23-PPV|13-PCV Booster|Influenza Vaccine|KLH|OCR|TT Vaccine	Biological|Biological|Biological|Biological|Drug|Biological	multiple sclerosis|multiple sclerosis, relapsing-remitting|sclerosis	Multiple Sclerosis, Relapsing-Remitting	Parallel Assignment	Interventional	Supportive Care	Randomized	A Study to Evaluate the Effects of Ocrelizumab on Immune Responses In Participants With Relapsing Forms of Multiple Sclerosis	2	Normal Distribution Approximation	-61.8	NA		-79.8	-43.7	95		NA	All	102	Active, not recruiting	Phase 3
NCT02545868	4348009	7955591	Percentage of Participants With Positive Response Against Individual Pneumococcal Serotypes in 13-PCV	vaccines	23-PPV|13-PCV Booster|Influenza Vaccine|KLH|OCR|TT Vaccine	Biological|Biological|Biological|Biological|Drug|Biological	multiple sclerosis|multiple sclerosis, relapsing-remitting|sclerosis	Multiple Sclerosis, Relapsing-Remitting	Parallel Assignment	Interventional	Supportive Care	Randomized	A Study to Evaluate the Effects of Ocrelizumab on Immune Responses In Participants With Relapsing Forms of Multiple Sclerosis	2	Normal Distribution Approximation	-52.9	NA		-70.6	-35.3	95		NA	All	102	Active, not recruiting	Phase 3
NCT02545868	4348005	7955591	Percentage of Participants With Positive Response Against Individual Pneumococcal Serotypes in 13-PCV	vaccines	23-PPV|13-PCV Booster|Influenza Vaccine|KLH|OCR|TT Vaccine	Biological|Biological|Biological|Biological|Drug|Biological	multiple sclerosis|multiple sclerosis, relapsing-remitting|sclerosis	Multiple Sclerosis, Relapsing-Remitting	Parallel Assignment	Interventional	Supportive Care	Randomized	A Study to Evaluate the Effects of Ocrelizumab on Immune Responses In Participants With Relapsing Forms of Multiple Sclerosis	2	Normal Distribution Approximation	-35.3	NA		-56.4	-14.2	95		NA	All	102	Active, not recruiting	Phase 3
NCT02545868	4348014	7955591	Percentage of Participants With Positive Response Against Individual Pneumococcal Serotypes in 13-PCV	vaccines	23-PPV|13-PCV Booster|Influenza Vaccine|KLH|OCR|TT Vaccine	Biological|Biological|Biological|Biological|Drug|Biological	multiple sclerosis|multiple sclerosis, relapsing-remitting|sclerosis	Multiple Sclerosis, Relapsing-Remitting	Parallel Assignment	Interventional	Supportive Care	Randomized	A Study to Evaluate the Effects of Ocrelizumab on Immune Responses In Participants With Relapsing Forms of Multiple Sclerosis	2	Normal Distribution Approximation	-49	NA		-68.2	-29.7	95		NA	All	102	Active, not recruiting	Phase 3
NCT02545868	4348012	7955591	Percentage of Participants With Positive Response Against Individual Pneumococcal Serotypes in 13-PCV	vaccines	23-PPV|13-PCV Booster|Influenza Vaccine|KLH|OCR|TT Vaccine	Biological|Biological|Biological|Biological|Drug|Biological	multiple sclerosis|multiple sclerosis, relapsing-remitting|sclerosis	Multiple Sclerosis, Relapsing-Remitting	Parallel Assignment	Interventional	Supportive Care	Randomized	A Study to Evaluate the Effects of Ocrelizumab on Immune Responses In Participants With Relapsing Forms of Multiple Sclerosis	2	Normal Distribution Approximation	-52.9	NA		-70.6	-35.3	95		NA	All	102	Active, not recruiting	Phase 3
NCT02545868	4348037	7955593	Percentage of Participants With Positive Response Against >/=12 Pneumococcal Serotypes	vaccines	23-PPV|13-PCV Booster|Influenza Vaccine|KLH|OCR|TT Vaccine	Biological|Biological|Biological|Biological|Drug|Biological	multiple sclerosis|multiple sclerosis, relapsing-remitting|sclerosis	Multiple Sclerosis, Relapsing-Remitting	Parallel Assignment	Interventional	Supportive Care	Randomized	A Study to Evaluate the Effects of Ocrelizumab on Immune Responses In Participants With Relapsing Forms of Multiple Sclerosis	2	Normal Distribution Approximation	-59.7	NA		-72.6	-46.8	95		NA	All	102	Active, not recruiting	Phase 3
NCT02545868	4348038	7955594	Percentage of Participants With Positive Response Against >/=2 Pneumococcal Serotypes	vaccines	23-PPV|13-PCV Booster|Influenza Vaccine|KLH|OCR|TT Vaccine	Biological|Biological|Biological|Biological|Drug|Biological	multiple sclerosis|multiple sclerosis, relapsing-remitting|sclerosis	Multiple Sclerosis, Relapsing-Remitting	Parallel Assignment	Interventional	Supportive Care	Randomized	A Study to Evaluate the Effects of Ocrelizumab on Immune Responses In Participants With Relapsing Forms of Multiple Sclerosis	2	Normal Distribution Approximation	-13.4	NA		-21.6	-5.3	95		NA	All	102	Active, not recruiting	Phase 3
NCT02545868	4348056	7955595	Percentage of Participants With Positive Response Against Individual Pneumococcal Serotypes in 23-PPV	vaccines	23-PPV|13-PCV Booster|Influenza Vaccine|KLH|OCR|TT Vaccine	Biological|Biological|Biological|Biological|Drug|Biological	multiple sclerosis|multiple sclerosis, relapsing-remitting|sclerosis	Multiple Sclerosis, Relapsing-Remitting	Parallel Assignment	Interventional	Supportive Care	Randomized	A Study to Evaluate the Effects of Ocrelizumab on Immune Responses In Participants With Relapsing Forms of Multiple Sclerosis	2	Normal Distribution Approximation	-37.5	NA		-54.4	-20.7	95		NA	All	102	Active, not recruiting	Phase 3
NCT02545868	4348042	7955595	Percentage of Participants With Positive Response Against Individual Pneumococcal Serotypes in 23-PPV	vaccines	23-PPV|13-PCV Booster|Influenza Vaccine|KLH|OCR|TT Vaccine	Biological|Biological|Biological|Biological|Drug|Biological	multiple sclerosis|multiple sclerosis, relapsing-remitting|sclerosis	Multiple Sclerosis, Relapsing-Remitting	Parallel Assignment	Interventional	Supportive Care	Randomized	A Study to Evaluate the Effects of Ocrelizumab on Immune Responses In Participants With Relapsing Forms of Multiple Sclerosis	2	Normal Distribution Approximation	-61.5	NA		-77.5	-45.4	95		NA	All	102	Active, not recruiting	Phase 3
NCT02545868	4348047	7955595	Percentage of Participants With Positive Response Against Individual Pneumococcal Serotypes in 23-PPV	vaccines	23-PPV|13-PCV Booster|Influenza Vaccine|KLH|OCR|TT Vaccine	Biological|Biological|Biological|Biological|Drug|Biological	multiple sclerosis|multiple sclerosis, relapsing-remitting|sclerosis	Multiple Sclerosis, Relapsing-Remitting	Parallel Assignment	Interventional	Supportive Care	Randomized	A Study to Evaluate the Effects of Ocrelizumab on Immune Responses In Participants With Relapsing Forms of Multiple Sclerosis	2	Normal Distribution Approximation	-47.9	NA		-63.9	-32	95		NA	All	102	Active, not recruiting	Phase 3
NCT02545868	4348041	7955595	Percentage of Participants With Positive Response Against Individual Pneumococcal Serotypes in 23-PPV	vaccines	23-PPV|13-PCV Booster|Influenza Vaccine|KLH|OCR|TT Vaccine	Biological|Biological|Biological|Biological|Drug|Biological	multiple sclerosis|multiple sclerosis, relapsing-remitting|sclerosis	Multiple Sclerosis, Relapsing-Remitting	Parallel Assignment	Interventional	Supportive Care	Randomized	A Study to Evaluate the Effects of Ocrelizumab on Immune Responses In Participants With Relapsing Forms of Multiple Sclerosis	2	Normal Distribution Approximation	-56.8	NA		-71.7	-42	95		NA	All	102	Active, not recruiting	Phase 3
NCT02545868	4348060	7955595	Percentage of Participants With Positive Response Against Individual Pneumococcal Serotypes in 23-PPV	vaccines	23-PPV|13-PCV Booster|Influenza Vaccine|KLH|OCR|TT Vaccine	Biological|Biological|Biological|Biological|Drug|Biological	multiple sclerosis|multiple sclerosis, relapsing-remitting|sclerosis	Multiple Sclerosis, Relapsing-Remitting	Parallel Assignment	Interventional	Supportive Care	Randomized	A Study to Evaluate the Effects of Ocrelizumab on Immune Responses In Participants With Relapsing Forms of Multiple Sclerosis	2	Normal Distribution Approximation	-43.3	NA		-56.5	-30.1	95		NA	All	102	Active, not recruiting	Phase 3
NCT02545868	4348039	7955595	Percentage of Participants With Positive Response Against Individual Pneumococcal Serotypes in 23-PPV	vaccines	23-PPV|13-PCV Booster|Influenza Vaccine|KLH|OCR|TT Vaccine	Biological|Biological|Biological|Biological|Drug|Biological	multiple sclerosis|multiple sclerosis, relapsing-remitting|sclerosis	Multiple Sclerosis, Relapsing-Remitting	Parallel Assignment	Interventional	Supportive Care	Randomized	A Study to Evaluate the Effects of Ocrelizumab on Immune Responses In Participants With Relapsing Forms of Multiple Sclerosis	2	Normal Distribution Approximation	-47.8	NA		-62.2	-33.5	95		NA	All	102	Active, not recruiting	Phase 3
NCT02545868	4348045	7955595	Percentage of Participants With Positive Response Against Individual Pneumococcal Serotypes in 23-PPV	vaccines	23-PPV|13-PCV Booster|Influenza Vaccine|KLH|OCR|TT Vaccine	Biological|Biological|Biological|Biological|Drug|Biological	multiple sclerosis|multiple sclerosis, relapsing-remitting|sclerosis	Multiple Sclerosis, Relapsing-Remitting	Parallel Assignment	Interventional	Supportive Care	Randomized	A Study to Evaluate the Effects of Ocrelizumab on Immune Responses In Participants With Relapsing Forms of Multiple Sclerosis	2	Normal Distribution Approximation	-52.4	NA		-67.4	-37.3	95		NA	All	102	Active, not recruiting	Phase 3
NCT02545868	4348051	7955595	Percentage of Participants With Positive Response Against Individual Pneumococcal Serotypes in 23-PPV	vaccines	23-PPV|13-PCV Booster|Influenza Vaccine|KLH|OCR|TT Vaccine	Biological|Biological|Biological|Biological|Drug|Biological	multiple sclerosis|multiple sclerosis, relapsing-remitting|sclerosis	Multiple Sclerosis, Relapsing-Remitting	Parallel Assignment	Interventional	Supportive Care	Randomized	A Study to Evaluate the Effects of Ocrelizumab on Immune Responses In Participants With Relapsing Forms of Multiple Sclerosis	2	Normal Distribution Approximation	-62.8	NA		-77.2	-48.4	95		NA	All	102	Active, not recruiting	Phase 3
NCT02545868	4348059	7955595	Percentage of Participants With Positive Response Against Individual Pneumococcal Serotypes in 23-PPV	vaccines	23-PPV|13-PCV Booster|Influenza Vaccine|KLH|OCR|TT Vaccine	Biological|Biological|Biological|Biological|Drug|Biological	multiple sclerosis|multiple sclerosis, relapsing-remitting|sclerosis	Multiple Sclerosis, Relapsing-Remitting	Parallel Assignment	Interventional	Supportive Care	Randomized	A Study to Evaluate the Effects of Ocrelizumab on Immune Responses In Participants With Relapsing Forms of Multiple Sclerosis	2	Normal Distribution Approximation	-48	NA		-65.2	-30.9	95		NA	All	102	Active, not recruiting	Phase 3
NCT02545868	4348053	7955595	Percentage of Participants With Positive Response Against Individual Pneumococcal Serotypes in 23-PPV	vaccines	23-PPV|13-PCV Booster|Influenza Vaccine|KLH|OCR|TT Vaccine	Biological|Biological|Biological|Biological|Drug|Biological	multiple sclerosis|multiple sclerosis, relapsing-remitting|sclerosis	Multiple Sclerosis, Relapsing-Remitting	Parallel Assignment	Interventional	Supportive Care	Randomized	A Study to Evaluate the Effects of Ocrelizumab on Immune Responses In Participants With Relapsing Forms of Multiple Sclerosis	2	Normal Distribution Approximation	-46.4	NA		-62.5	-30.4	95		NA	All	102	Active, not recruiting	Phase 3
NCT02545868	4348040	7955595	Percentage of Participants With Positive Response Against Individual Pneumococcal Serotypes in 23-PPV	vaccines	23-PPV|13-PCV Booster|Influenza Vaccine|KLH|OCR|TT Vaccine	Biological|Biological|Biological|Biological|Drug|Biological	multiple sclerosis|multiple sclerosis, relapsing-remitting|sclerosis	Multiple Sclerosis, Relapsing-Remitting	Parallel Assignment	Interventional	Supportive Care	Randomized	A Study to Evaluate the Effects of Ocrelizumab on Immune Responses In Participants With Relapsing Forms of Multiple Sclerosis	2	Normal Distribution Approximation	-33.2	NA		-51.7	-14.6	95		NA	All	102	Active, not recruiting	Phase 3
NCT02545868	4348046	7955595	Percentage of Participants With Positive Response Against Individual Pneumococcal Serotypes in 23-PPV	vaccines	23-PPV|13-PCV Booster|Influenza Vaccine|KLH|OCR|TT Vaccine	Biological|Biological|Biological|Biological|Drug|Biological	multiple sclerosis|multiple sclerosis, relapsing-remitting|sclerosis	Multiple Sclerosis, Relapsing-Remitting	Parallel Assignment	Interventional	Supportive Care	Randomized	A Study to Evaluate the Effects of Ocrelizumab on Immune Responses In Participants With Relapsing Forms of Multiple Sclerosis	2	Normal Distribution Approximation	-56.9	NA		-72.4	-41.4	95		NA	All	102	Active, not recruiting	Phase 3
NCT02545868	4348054	7955595	Percentage of Participants With Positive Response Against Individual Pneumococcal Serotypes in 23-PPV	vaccines	23-PPV|13-PCV Booster|Influenza Vaccine|KLH|OCR|TT Vaccine	Biological|Biological|Biological|Biological|Drug|Biological	multiple sclerosis|multiple sclerosis, relapsing-remitting|sclerosis	Multiple Sclerosis, Relapsing-Remitting	Parallel Assignment	Interventional	Supportive Care	Randomized	A Study to Evaluate the Effects of Ocrelizumab on Immune Responses In Participants With Relapsing Forms of Multiple Sclerosis	2	Normal Distribution Approximation	-32.9	NA		-45.7	-20.1	95		NA	All	102	Active, not recruiting	Phase 3
NCT02545868	4348061	7955595	Percentage of Participants With Positive Response Against Individual Pneumococcal Serotypes in 23-PPV	vaccines	23-PPV|13-PCV Booster|Influenza Vaccine|KLH|OCR|TT Vaccine	Biological|Biological|Biological|Biological|Drug|Biological	multiple sclerosis|multiple sclerosis, relapsing-remitting|sclerosis	Multiple Sclerosis, Relapsing-Remitting	Parallel Assignment	Interventional	Supportive Care	Randomized	A Study to Evaluate the Effects of Ocrelizumab on Immune Responses In Participants With Relapsing Forms of Multiple Sclerosis	2	Normal Distribution Approximation	-50.7	NA		-62.7	-38.8	95		NA	All	102	Active, not recruiting	Phase 3
NCT02545868	4348057	7955595	Percentage of Participants With Positive Response Against Individual Pneumococcal Serotypes in 23-PPV	vaccines	23-PPV|13-PCV Booster|Influenza Vaccine|KLH|OCR|TT Vaccine	Biological|Biological|Biological|Biological|Drug|Biological	multiple sclerosis|multiple sclerosis, relapsing-remitting|sclerosis	Multiple Sclerosis, Relapsing-Remitting	Parallel Assignment	Interventional	Supportive Care	Randomized	A Study to Evaluate the Effects of Ocrelizumab on Immune Responses In Participants With Relapsing Forms of Multiple Sclerosis	2	Normal Distribution Approximation	-53.8	NA		-68	-39.7	95		NA	All	102	Active, not recruiting	Phase 3
NCT02545868	4348048	7955595	Percentage of Participants With Positive Response Against Individual Pneumococcal Serotypes in 23-PPV	vaccines	23-PPV|13-PCV Booster|Influenza Vaccine|KLH|OCR|TT Vaccine	Biological|Biological|Biological|Biological|Drug|Biological	multiple sclerosis|multiple sclerosis, relapsing-remitting|sclerosis	Multiple Sclerosis, Relapsing-Remitting	Parallel Assignment	Interventional	Supportive Care	Randomized	A Study to Evaluate the Effects of Ocrelizumab on Immune Responses In Participants With Relapsing Forms of Multiple Sclerosis	2	Normal Distribution Approximation	-25.5	NA		-41.4	-9.7	95		NA	All	102	Active, not recruiting	Phase 3
NCT02545868	4348049	7955595	Percentage of Participants With Positive Response Against Individual Pneumococcal Serotypes in 23-PPV	vaccines	23-PPV|13-PCV Booster|Influenza Vaccine|KLH|OCR|TT Vaccine	Biological|Biological|Biological|Biological|Drug|Biological	multiple sclerosis|multiple sclerosis, relapsing-remitting|sclerosis	Multiple Sclerosis, Relapsing-Remitting	Parallel Assignment	Interventional	Supportive Care	Randomized	A Study to Evaluate the Effects of Ocrelizumab on Immune Responses In Participants With Relapsing Forms of Multiple Sclerosis	2	Normal Distribution Approximation	-55.6	NA		-72.8	-38.3	95		NA	All	102	Active, not recruiting	Phase 3
NCT02545868	4348050	7955595	Percentage of Participants With Positive Response Against Individual Pneumococcal Serotypes in 23-PPV	vaccines	23-PPV|13-PCV Booster|Influenza Vaccine|KLH|OCR|TT Vaccine	Biological|Biological|Biological|Biological|Drug|Biological	multiple sclerosis|multiple sclerosis, relapsing-remitting|sclerosis	Multiple Sclerosis, Relapsing-Remitting	Parallel Assignment	Interventional	Supportive Care	Randomized	A Study to Evaluate the Effects of Ocrelizumab on Immune Responses In Participants With Relapsing Forms of Multiple Sclerosis	2	Normal Distribution Approximation	-52.5	NA		-69.4	-35.6	95		NA	All	102	Active, not recruiting	Phase 3
NCT02545868	4348058	7955595	Percentage of Participants With Positive Response Against Individual Pneumococcal Serotypes in 23-PPV	vaccines	23-PPV|13-PCV Booster|Influenza Vaccine|KLH|OCR|TT Vaccine	Biological|Biological|Biological|Biological|Drug|Biological	multiple sclerosis|multiple sclerosis, relapsing-remitting|sclerosis	Multiple Sclerosis, Relapsing-Remitting	Parallel Assignment	Interventional	Supportive Care	Randomized	A Study to Evaluate the Effects of Ocrelizumab on Immune Responses In Participants With Relapsing Forms of Multiple Sclerosis	2	Normal Distribution Approximation	-62.8	NA		-77.2	-48.4	95		NA	All	102	Active, not recruiting	Phase 3
NCT02545868	4348055	7955595	Percentage of Participants With Positive Response Against Individual Pneumococcal Serotypes in 23-PPV	vaccines	23-PPV|13-PCV Booster|Influenza Vaccine|KLH|OCR|TT Vaccine	Biological|Biological|Biological|Biological|Drug|Biological	multiple sclerosis|multiple sclerosis, relapsing-remitting|sclerosis	Multiple Sclerosis, Relapsing-Remitting	Parallel Assignment	Interventional	Supportive Care	Randomized	A Study to Evaluate the Effects of Ocrelizumab on Immune Responses In Participants With Relapsing Forms of Multiple Sclerosis	2	Normal Distribution Approximation	-58.3	NA		-73.1	-43.6	95		NA	All	102	Active, not recruiting	Phase 3
NCT02545868	4348052	7955595	Percentage of Participants With Positive Response Against Individual Pneumococcal Serotypes in 23-PPV	vaccines	23-PPV|13-PCV Booster|Influenza Vaccine|KLH|OCR|TT Vaccine	Biological|Biological|Biological|Biological|Drug|Biological	multiple sclerosis|multiple sclerosis, relapsing-remitting|sclerosis	Multiple Sclerosis, Relapsing-Remitting	Parallel Assignment	Interventional	Supportive Care	Randomized	A Study to Evaluate the Effects of Ocrelizumab on Immune Responses In Participants With Relapsing Forms of Multiple Sclerosis	2	Normal Distribution Approximation	-40.4	NA		-55.7	-25.1	95		NA	All	102	Active, not recruiting	Phase 3
NCT02545868	4348043	7955595	Percentage of Participants With Positive Response Against Individual Pneumococcal Serotypes in 23-PPV	vaccines	23-PPV|13-PCV Booster|Influenza Vaccine|KLH|OCR|TT Vaccine	Biological|Biological|Biological|Biological|Drug|Biological	multiple sclerosis|multiple sclerosis, relapsing-remitting|sclerosis	Multiple Sclerosis, Relapsing-Remitting	Parallel Assignment	Interventional	Supportive Care	Randomized	A Study to Evaluate the Effects of Ocrelizumab on Immune Responses In Participants With Relapsing Forms of Multiple Sclerosis	2	Normal Distribution Approximation	-52.5	NA		-68.8	-36.1	95		NA	All	102	Active, not recruiting	Phase 3
NCT02545868	4348044	7955595	Percentage of Participants With Positive Response Against Individual Pneumococcal Serotypes in 23-PPV	vaccines	23-PPV|13-PCV Booster|Influenza Vaccine|KLH|OCR|TT Vaccine	Biological|Biological|Biological|Biological|Drug|Biological	multiple sclerosis|multiple sclerosis, relapsing-remitting|sclerosis	Multiple Sclerosis, Relapsing-Remitting	Parallel Assignment	Interventional	Supportive Care	Randomized	A Study to Evaluate the Effects of Ocrelizumab on Immune Responses In Participants With Relapsing Forms of Multiple Sclerosis	2	Normal Distribution Approximation	-46.4	NA		-62.5	-30.4	95		NA	All	102	Active, not recruiting	Phase 3
NCT02545868	4348062	7955599	Percentage of Participants With Tetanus Antibody Titer >/=0.2 IU/mL or 2-Fold Increase in Tetanus Antibody Titers	vaccines	23-PPV|13-PCV Booster|Influenza Vaccine|KLH|OCR|TT Vaccine	Biological|Biological|Biological|Biological|Drug|Biological	multiple sclerosis|multiple sclerosis, relapsing-remitting|sclerosis	Multiple Sclerosis, Relapsing-Remitting	Parallel Assignment	Interventional	Supportive Care	Randomized	A Study to Evaluate the Effects of Ocrelizumab on Immune Responses In Participants With Relapsing Forms of Multiple Sclerosis	2	normal distribution approximation	-47	NA		-63.2	-30.7	95		NA	All	102	Active, not recruiting	Phase 3
NCT02545868	4348063	7955600	Percentage of Participants With Positive Response to TT Vaccine Measured 4 Weeks After TT Vaccine	vaccines	23-PPV|13-PCV Booster|Influenza Vaccine|KLH|OCR|TT Vaccine	Biological|Biological|Biological|Biological|Drug|Biological	multiple sclerosis|multiple sclerosis, relapsing-remitting|sclerosis	Multiple Sclerosis, Relapsing-Remitting	Parallel Assignment	Interventional	Supportive Care	Randomized	A Study to Evaluate the Effects of Ocrelizumab on Immune Responses In Participants With Relapsing Forms of Multiple Sclerosis	2	normal distribution approximation	-36.4	NA		-56	-16.7	95		NA	All	102	Active, not recruiting	Phase 3
NCT02545868	4348064	7955601	Percentage of Participants With Positive Response to TT Vaccine Measured 8 Weeks After TT Vaccine	vaccines	23-PPV|13-PCV Booster|Influenza Vaccine|KLH|OCR|TT Vaccine	Biological|Biological|Biological|Biological|Drug|Biological	multiple sclerosis|multiple sclerosis, relapsing-remitting|sclerosis	Multiple Sclerosis, Relapsing-Remitting	Parallel Assignment	Interventional	Supportive Care	Randomized	A Study to Evaluate the Effects of Ocrelizumab on Immune Responses In Participants With Relapsing Forms of Multiple Sclerosis	2	normal distribution approximation	-30.7	NA		-50.5	-10.8	95		NA	All	102	Active, not recruiting	Phase 3
NCT02545933	4347966	7955557	Maximal Platelet Aggregation	aspirin|prasugrel hydrochloride|vorapaxar|ticagrelor	Prasugrel|Vorapaxar|Aspirin|Ticagrelor	Drug|Drug|Drug|Drug	infarction|myocardial infarction	Myocardial Infarction	Parallel Assignment	Interventional	Treatment	Randomized	Vorapaxar in Patients With Prior Myocardial Infarction Treated With Prasugrel and Ticagrelor	3	least square mean difference	27	0.011	ANOVA	19	34	95		NA	All	130	Completed	Phase 4
NCT02546323	4347950	7955535	Percent Change From Baseline in Lipid and Lipoprotein Values at Final Visit: Time Weighted Average	rosuvastatin calcium	Rosuvastatin|Placebo	Drug|Drug	atherosclerosis	Atherosclerosis	Parallel Assignment	Interventional	Treatment	Randomized	A phase3 Study Measuring the Effect of Rosuvastatin 20 mg on Carotid Intima-Media Thickness in Chinese Subjects With Subclinical Atherosclerosis	2	Least squares mean difference	-25.46	0.001	ANCOVA	-27.7	-23.23	95	Standard Error of the Mean	1.139	All	543	Completed	Phase 3
NCT02546323	4347948	7955535	Percent Change From Baseline in Lipid and Lipoprotein Values at Final Visit: Time Weighted Average	rosuvastatin calcium	Rosuvastatin|Placebo	Drug|Drug	atherosclerosis	Atherosclerosis	Parallel Assignment	Interventional	Treatment	Randomized	A phase3 Study Measuring the Effect of Rosuvastatin 20 mg on Carotid Intima-Media Thickness in Chinese Subjects With Subclinical Atherosclerosis	2	Least squares mean difference	-18.41	0.001	ANCOVA	-24.26	-12.55	95	Standard Error of the Mean	2.981	All	543	Completed	Phase 3
NCT02546323	4347946	7955535	Percent Change From Baseline in Lipid and Lipoprotein Values at Final Visit: Time Weighted Average	rosuvastatin calcium	Rosuvastatin|Placebo	Drug|Drug	atherosclerosis	Atherosclerosis	Parallel Assignment	Interventional	Treatment	Randomized	A phase3 Study Measuring the Effect of Rosuvastatin 20 mg on Carotid Intima-Media Thickness in Chinese Subjects With Subclinical Atherosclerosis	2	Least squares mean difference	-33.93	0.001	ANCOVA	-37.54	-30.32	95	Standard Error of the Mean	1.836	All	543	Completed	Phase 3
NCT02546323	4347949	7955535	Percent Change From Baseline in Lipid and Lipoprotein Values at Final Visit: Time Weighted Average	rosuvastatin calcium	Rosuvastatin|Placebo	Drug|Drug	atherosclerosis	Atherosclerosis	Parallel Assignment	Interventional	Treatment	Randomized	A phase3 Study Measuring the Effect of Rosuvastatin 20 mg on Carotid Intima-Media Thickness in Chinese Subjects With Subclinical Atherosclerosis	2	Least squares mean difference	3.67	0.001	ANCOVA	1.6	5.73	95	Standard Error of the Mean	1.051	All	543	Completed	Phase 3
NCT02546323	4347947	7955535	Percent Change From Baseline in Lipid and Lipoprotein Values at Final Visit: Time Weighted Average	rosuvastatin calcium	Rosuvastatin|Placebo	Drug|Drug	atherosclerosis	Atherosclerosis	Parallel Assignment	Interventional	Treatment	Randomized	A phase3 Study Measuring the Effect of Rosuvastatin 20 mg on Carotid Intima-Media Thickness in Chinese Subjects With Subclinical Atherosclerosis	2	Least squares mean difference	-33.78	0.001	ANCOVA	-36.78	-30.78	95	Standard Error of the Mean	1.529	All	543	Completed	Phase 3
NCT02546323	4347951	7955535	Percent Change From Baseline in Lipid and Lipoprotein Values at Final Visit: Time Weighted Average	rosuvastatin calcium	Rosuvastatin|Placebo	Drug|Drug	atherosclerosis	Atherosclerosis	Parallel Assignment	Interventional	Treatment	Randomized	A phase3 Study Measuring the Effect of Rosuvastatin 20 mg on Carotid Intima-Media Thickness in Chinese Subjects With Subclinical Atherosclerosis	2	Least squares mean difference	-39.51	0.001	ANCOVA	-43.08	-35.94	95	Standard Error of the Mean	1.819	All	543	Completed	Phase 3
NCT02546323	4347952	7955536	Percent Change From Baseline in Lipid, Lipoprotein and Apolipoprotein Values at Final Visit: Last Observation Carried Forward (LOCF)	rosuvastatin calcium	Rosuvastatin|Placebo	Drug|Drug	atherosclerosis	Atherosclerosis	Parallel Assignment	Interventional	Treatment	Randomized	A phase3 Study Measuring the Effect of Rosuvastatin 20 mg on Carotid Intima-Media Thickness in Chinese Subjects With Subclinical Atherosclerosis	2	Least squares mean difference	-26.77	0.001	ANCOVA	-30.78	-22.76	95	Standard Error of the Mean	2.041	All	543	Completed	Phase 3
NCT02546323	4347956	7955536	Percent Change From Baseline in Lipid, Lipoprotein and Apolipoprotein Values at Final Visit: Last Observation Carried Forward (LOCF)	rosuvastatin calcium	Rosuvastatin|Placebo	Drug|Drug	atherosclerosis	Atherosclerosis	Parallel Assignment	Interventional	Treatment	Randomized	A phase3 Study Measuring the Effect of Rosuvastatin 20 mg on Carotid Intima-Media Thickness in Chinese Subjects With Subclinical Atherosclerosis	2	Least squares mean difference	-29.49	0.001	ANCOVA	-33.25	-25.72	95	Standard Error of the Mean	1.917	All	543	Completed	Phase 3
NCT02546323	4347955	7955536	Percent Change From Baseline in Lipid, Lipoprotein and Apolipoprotein Values at Final Visit: Last Observation Carried Forward (LOCF)	rosuvastatin calcium	Rosuvastatin|Placebo	Drug|Drug	atherosclerosis	Atherosclerosis	Parallel Assignment	Interventional	Treatment	Randomized	A phase3 Study Measuring the Effect of Rosuvastatin 20 mg on Carotid Intima-Media Thickness in Chinese Subjects With Subclinical Atherosclerosis	2	Least squares mean difference	-31.75	0.001	ANCOVA	-36.33	-27.16	95	Standard Error of the Mean	2.334	All	543	Completed	Phase 3
NCT02546323	4347959	7955536	Percent Change From Baseline in Lipid, Lipoprotein and Apolipoprotein Values at Final Visit: Last Observation Carried Forward (LOCF)	rosuvastatin calcium	Rosuvastatin|Placebo	Drug|Drug	atherosclerosis	Atherosclerosis	Parallel Assignment	Interventional	Treatment	Randomized	A phase3 Study Measuring the Effect of Rosuvastatin 20 mg on Carotid Intima-Media Thickness in Chinese Subjects With Subclinical Atherosclerosis	2	Least squares mean difference	-21.85	0.001	ANCOVA	-24.68	-19.02	95	Standard Error of the Mean	1.441	All	543	Completed	Phase 3
NCT02546323	4347960	7955536	Percent Change From Baseline in Lipid, Lipoprotein and Apolipoprotein Values at Final Visit: Last Observation Carried Forward (LOCF)	rosuvastatin calcium	Rosuvastatin|Placebo	Drug|Drug	atherosclerosis	Atherosclerosis	Parallel Assignment	Interventional	Treatment	Randomized	A phase3 Study Measuring the Effect of Rosuvastatin 20 mg on Carotid Intima-Media Thickness in Chinese Subjects With Subclinical Atherosclerosis	2	Least squares mean difference	-35.46	0.001	ANCOVA	-40.23	-30.7	95	Standard Error of the Mean	2.426	All	543	Completed	Phase 3
NCT02546323	4347953	7955536	Percent Change From Baseline in Lipid, Lipoprotein and Apolipoprotein Values at Final Visit: Last Observation Carried Forward (LOCF)	rosuvastatin calcium	Rosuvastatin|Placebo	Drug|Drug	atherosclerosis	Atherosclerosis	Parallel Assignment	Interventional	Treatment	Randomized	A phase3 Study Measuring the Effect of Rosuvastatin 20 mg on Carotid Intima-Media Thickness in Chinese Subjects With Subclinical Atherosclerosis	2	Least squares mean difference	2.19	0.047	ANCOVA	0.02	4.36	95	Standard Error of the Mean	1.104	All	543	Completed	Phase 3
NCT02546323	4347954	7955536	Percent Change From Baseline in Lipid, Lipoprotein and Apolipoprotein Values at Final Visit: Last Observation Carried Forward (LOCF)	rosuvastatin calcium	Rosuvastatin|Placebo	Drug|Drug	atherosclerosis	Atherosclerosis	Parallel Assignment	Interventional	Treatment	Randomized	A phase3 Study Measuring the Effect of Rosuvastatin 20 mg on Carotid Intima-Media Thickness in Chinese Subjects With Subclinical Atherosclerosis	2	Least squares mean difference	-26.12	0.001	ANCOVA	-29.73	-22.5	95	Standard Error of the Mean	1.84	All	543	Completed	Phase 3
NCT02546323	4347957	7955536	Percent Change From Baseline in Lipid, Lipoprotein and Apolipoprotein Values at Final Visit: Last Observation Carried Forward (LOCF)	rosuvastatin calcium	Rosuvastatin|Placebo	Drug|Drug	atherosclerosis	Atherosclerosis	Parallel Assignment	Interventional	Treatment	Randomized	A phase3 Study Measuring the Effect of Rosuvastatin 20 mg on Carotid Intima-Media Thickness in Chinese Subjects With Subclinical Atherosclerosis	2	Least squares mean difference	-19.65	0.001	ANCOVA	-26.86	-12.44	95	Standard Error of the Mean	3.671	All	543	Completed	Phase 3
NCT02546323	4347958	7955536	Percent Change From Baseline in Lipid, Lipoprotein and Apolipoprotein Values at Final Visit: Last Observation Carried Forward (LOCF)	rosuvastatin calcium	Rosuvastatin|Placebo	Drug|Drug	atherosclerosis	Atherosclerosis	Parallel Assignment	Interventional	Treatment	Randomized	A phase3 Study Measuring the Effect of Rosuvastatin 20 mg on Carotid Intima-Media Thickness in Chinese Subjects With Subclinical Atherosclerosis	2	Least squares mean difference	5	0.001	ANCOVA	2.35	7.64	95	Standard Error of the Mean	1.347	All	543	Completed	Phase 3
NCT02546323	4347961	7955537	Annualized Rate of Change in the Mean of the Mean (MeanMean) CIMT of the Near and Far Walls of the Right and Left CCA	rosuvastatin calcium	Rosuvastatin|Placebo	Drug|Drug	atherosclerosis	Atherosclerosis	Parallel Assignment	Interventional	Treatment	Randomized	A phase3 Study Measuring the Effect of Rosuvastatin 20 mg on Carotid Intima-Media Thickness in Chinese Subjects With Subclinical Atherosclerosis	2	Estimated mean difference	-0.0086	0.002	Multi-level mixed effects model	-0.0139	-0.0032	95	Standard Error of the Mean	0.00272	All	543	Completed	Phase 3
NCT02546323	4347962	7955538	Annualized Rate of Change in the MeanMax CIMT of the Near and Far Walls of the Right and Left ICA	rosuvastatin calcium	Rosuvastatin|Placebo	Drug|Drug	atherosclerosis	Atherosclerosis	Parallel Assignment	Interventional	Treatment	Randomized	A phase3 Study Measuring the Effect of Rosuvastatin 20 mg on Carotid Intima-Media Thickness in Chinese Subjects With Subclinical Atherosclerosis	2	Estimated mean difference	-0.0043	0.547	Multi-level mixed effects model	-0.0183	0.0097	95	Standard Error of the Mean	0.00716	All	543	Completed	Phase 3
NCT02546323	4347963	7955539	Annualized Rate of Change in the MeanMax CIMT of the Near and Far Walls of the Right and Left Carotid Bulb	rosuvastatin calcium	Rosuvastatin|Placebo	Drug|Drug	atherosclerosis	Atherosclerosis	Parallel Assignment	Interventional	Treatment	Randomized	A phase3 Study Measuring the Effect of Rosuvastatin 20 mg on Carotid Intima-Media Thickness in Chinese Subjects With Subclinical Atherosclerosis	2	Estimated mean difference	-0.0162	0.073	Multi-level mixed effects model	-0.0339	0.0015	95	Standard Error of the Mean	0.00903	All	543	Completed	Phase 3
NCT02546323	4347964	7955540	Annualized Rate of Change in the MeanMax CIMT of the Near and Far Walls of the Right and Left CCA	rosuvastatin calcium	Rosuvastatin|Placebo	Drug|Drug	atherosclerosis	Atherosclerosis	Parallel Assignment	Interventional	Treatment	Randomized	A phase3 Study Measuring the Effect of Rosuvastatin 20 mg on Carotid Intima-Media Thickness in Chinese Subjects With Subclinical Atherosclerosis	2	Estimated mean difference	-0.011	0.013	Multi-level mixed effects model	-0.0197	-0.0024	95	Standard Error of the Mean	0.00442	All	543	Completed	Phase 3
NCT02546323	4347965	7955541	Annualized Rate of Change in Mean of the Maximum (MeanMax) CIMT Measurements From Each of the 12 Carotid Artery Sites Based on All Scans Performed During the 104-Week Study Period	rosuvastatin calcium	Rosuvastatin|Placebo	Drug|Drug	atherosclerosis	Atherosclerosis	Parallel Assignment	Interventional	Treatment	Randomized	A phase3 Study Measuring the Effect of Rosuvastatin 20 mg on Carotid Intima-Media Thickness in Chinese Subjects With Subclinical Atherosclerosis	2	Estimated mean difference	-0.0103	0.02	Multi-level mixed effects model	-0.0191	-0.0016	95	Standard Error of the Mean	0.00445	All	543	Completed	Phase 3
NCT02546609	4347923	7955472	Change in Insulin Sensitivity (HOMA-IR)	NA	Leu-Met-Sil 0.5|Leu-Met-Sil 1.0|Placebo	Drug|Drug|Drug	non-alcoholic fatty liver disease|fatty liver|liver diseases	NAFLD	Parallel Assignment	Interventional	Treatment	Randomized	The Effect Of NS-0200 Versus Placebo On Hepatic Fat Content In Patients With Non Alcoholic Fatty Liver Disease	3		NA	0.3474	MMRM					NA	All	91	Completed	Phase 2
NCT02546609	4347922	7955472	Change in Insulin Sensitivity (HOMA-IR)	NA	Leu-Met-Sil 0.5|Leu-Met-Sil 1.0|Placebo	Drug|Drug|Drug	non-alcoholic fatty liver disease|fatty liver|liver diseases	NAFLD	Parallel Assignment	Interventional	Treatment	Randomized	The Effect Of NS-0200 Versus Placebo On Hepatic Fat Content In Patients With Non Alcoholic Fatty Liver Disease	3		NA	0.8832	MMRM					NA	All	91	Completed	Phase 2
NCT02546609	4347925	7955473	Change in C-reactive Protein	NA	Leu-Met-Sil 0.5|Leu-Met-Sil 1.0|Placebo	Drug|Drug|Drug	non-alcoholic fatty liver disease|fatty liver|liver diseases	NAFLD	Parallel Assignment	Interventional	Treatment	Randomized	The Effect Of NS-0200 Versus Placebo On Hepatic Fat Content In Patients With Non Alcoholic Fatty Liver Disease	3		NA	0.1946	MMRM					NA	All	91	Completed	Phase 2
NCT02546609	4347924	7955473	Change in C-reactive Protein	NA	Leu-Met-Sil 0.5|Leu-Met-Sil 1.0|Placebo	Drug|Drug|Drug	non-alcoholic fatty liver disease|fatty liver|liver diseases	NAFLD	Parallel Assignment	Interventional	Treatment	Randomized	The Effect Of NS-0200 Versus Placebo On Hepatic Fat Content In Patients With Non Alcoholic Fatty Liver Disease	3		NA	0.4697	MMRM					NA	All	91	Completed	Phase 2
NCT02546609	4347927	7955474	Change in Triglycerides	NA	Leu-Met-Sil 0.5|Leu-Met-Sil 1.0|Placebo	Drug|Drug|Drug	non-alcoholic fatty liver disease|fatty liver|liver diseases	NAFLD	Parallel Assignment	Interventional	Treatment	Randomized	The Effect Of NS-0200 Versus Placebo On Hepatic Fat Content In Patients With Non Alcoholic Fatty Liver Disease	3		NA	0.0129	MMRM					NA	All	91	Completed	Phase 2
NCT02546609	4347926	7955474	Change in Triglycerides	NA	Leu-Met-Sil 0.5|Leu-Met-Sil 1.0|Placebo	Drug|Drug|Drug	non-alcoholic fatty liver disease|fatty liver|liver diseases	NAFLD	Parallel Assignment	Interventional	Treatment	Randomized	The Effect Of NS-0200 Versus Placebo On Hepatic Fat Content In Patients With Non Alcoholic Fatty Liver Disease	3		NA	0.4316	MMRM					NA	All	91	Completed	Phase 2
NCT02546609	4347928	7955475	Change in Low Density Lipoproteins (LDL)	NA	Leu-Met-Sil 0.5|Leu-Met-Sil 1.0|Placebo	Drug|Drug|Drug	non-alcoholic fatty liver disease|fatty liver|liver diseases	NAFLD	Parallel Assignment	Interventional	Treatment	Randomized	The Effect Of NS-0200 Versus Placebo On Hepatic Fat Content In Patients With Non Alcoholic Fatty Liver Disease	3		NA	0.6221	MMRM					NA	All	91	Completed	Phase 2
NCT02546609	4347929	7955475	Change in Low Density Lipoproteins (LDL)	NA	Leu-Met-Sil 0.5|Leu-Met-Sil 1.0|Placebo	Drug|Drug|Drug	non-alcoholic fatty liver disease|fatty liver|liver diseases	NAFLD	Parallel Assignment	Interventional	Treatment	Randomized	The Effect Of NS-0200 Versus Placebo On Hepatic Fat Content In Patients With Non Alcoholic Fatty Liver Disease	3		NA	0.347	MMRM					NA	All	91	Completed	Phase 2
NCT02546609	4347930	7955476	Change in Blood Lipids (High Density Lipoprotein:HDL)	NA	Leu-Met-Sil 0.5|Leu-Met-Sil 1.0|Placebo	Drug|Drug|Drug	non-alcoholic fatty liver disease|fatty liver|liver diseases	NAFLD	Parallel Assignment	Interventional	Treatment	Randomized	The Effect Of NS-0200 Versus Placebo On Hepatic Fat Content In Patients With Non Alcoholic Fatty Liver Disease	3		NA	0.6221	MMRM					NA	All	91	Completed	Phase 2
NCT02546609	4347931	7955476	Change in Blood Lipids (High Density Lipoprotein:HDL)	NA	Leu-Met-Sil 0.5|Leu-Met-Sil 1.0|Placebo	Drug|Drug|Drug	non-alcoholic fatty liver disease|fatty liver|liver diseases	NAFLD	Parallel Assignment	Interventional	Treatment	Randomized	The Effect Of NS-0200 Versus Placebo On Hepatic Fat Content In Patients With Non Alcoholic Fatty Liver Disease	3		NA	0.347	MMRM					NA	All	91	Completed	Phase 2
NCT02546609	4347933	7955477	Change in Blood Lipids (Cholesterol)	NA	Leu-Met-Sil 0.5|Leu-Met-Sil 1.0|Placebo	Drug|Drug|Drug	non-alcoholic fatty liver disease|fatty liver|liver diseases	NAFLD	Parallel Assignment	Interventional	Treatment	Randomized	The Effect Of NS-0200 Versus Placebo On Hepatic Fat Content In Patients With Non Alcoholic Fatty Liver Disease	3		NA	0.2265	MMRM					NA	All	91	Completed	Phase 2
NCT02546609	4347932	7955477	Change in Blood Lipids (Cholesterol)	NA	Leu-Met-Sil 0.5|Leu-Met-Sil 1.0|Placebo	Drug|Drug|Drug	non-alcoholic fatty liver disease|fatty liver|liver diseases	NAFLD	Parallel Assignment	Interventional	Treatment	Randomized	The Effect Of NS-0200 Versus Placebo On Hepatic Fat Content In Patients With Non Alcoholic Fatty Liver Disease	3		NA	0.8366	MMRM					NA	All	91	Completed	Phase 2
NCT02546609	4347935	7955478	Change in Insulin	NA	Leu-Met-Sil 0.5|Leu-Met-Sil 1.0|Placebo	Drug|Drug|Drug	non-alcoholic fatty liver disease|fatty liver|liver diseases	NAFLD	Parallel Assignment	Interventional	Treatment	Randomized	The Effect Of NS-0200 Versus Placebo On Hepatic Fat Content In Patients With Non Alcoholic Fatty Liver Disease	3		NA	0.2559	MMRM					NA	All	91	Completed	Phase 2
NCT02546609	4347934	7955478	Change in Insulin	NA	Leu-Met-Sil 0.5|Leu-Met-Sil 1.0|Placebo	Drug|Drug|Drug	non-alcoholic fatty liver disease|fatty liver|liver diseases	NAFLD	Parallel Assignment	Interventional	Treatment	Randomized	The Effect Of NS-0200 Versus Placebo On Hepatic Fat Content In Patients With Non Alcoholic Fatty Liver Disease	3		NA	0.9776	MMRM					NA	All	91	Completed	Phase 2
NCT02546609	4347937	7955479	Change in Fasting Glucose	NA	Leu-Met-Sil 0.5|Leu-Met-Sil 1.0|Placebo	Drug|Drug|Drug	non-alcoholic fatty liver disease|fatty liver|liver diseases	NAFLD	Parallel Assignment	Interventional	Treatment	Randomized	The Effect Of NS-0200 Versus Placebo On Hepatic Fat Content In Patients With Non Alcoholic Fatty Liver Disease	3		NA	0.4099	MMRM					NA	All	91	Completed	Phase 2
NCT02546609	4347936	7955479	Change in Fasting Glucose	NA	Leu-Met-Sil 0.5|Leu-Met-Sil 1.0|Placebo	Drug|Drug|Drug	non-alcoholic fatty liver disease|fatty liver|liver diseases	NAFLD	Parallel Assignment	Interventional	Treatment	Randomized	The Effect Of NS-0200 Versus Placebo On Hepatic Fat Content In Patients With Non Alcoholic Fatty Liver Disease	3		NA	0.1455	MMRM					NA	All	91	Completed	Phase 2
NCT02546609	4347938	7955480	Change in Heamoglobin A1c (HbA1c)	NA	Leu-Met-Sil 0.5|Leu-Met-Sil 1.0|Placebo	Drug|Drug|Drug	non-alcoholic fatty liver disease|fatty liver|liver diseases	NAFLD	Parallel Assignment	Interventional	Treatment	Randomized	The Effect Of NS-0200 Versus Placebo On Hepatic Fat Content In Patients With Non Alcoholic Fatty Liver Disease	3		NA	0.0164	MMRM					NA	All	91	Completed	Phase 2
NCT02546609	4347939	7955480	Change in Heamoglobin A1c (HbA1c)	NA	Leu-Met-Sil 0.5|Leu-Met-Sil 1.0|Placebo	Drug|Drug|Drug	non-alcoholic fatty liver disease|fatty liver|liver diseases	NAFLD	Parallel Assignment	Interventional	Treatment	Randomized	The Effect Of NS-0200 Versus Placebo On Hepatic Fat Content In Patients With Non Alcoholic Fatty Liver Disease	3		NA	0.002	MMRM					NA	All	91	Completed	Phase 2
NCT02546609	4347941	7955481	Change in Circulating Cytokeratin 18 Fragments (M30)	NA	Leu-Met-Sil 0.5|Leu-Met-Sil 1.0|Placebo	Drug|Drug|Drug	non-alcoholic fatty liver disease|fatty liver|liver diseases	NAFLD	Parallel Assignment	Interventional	Treatment	Randomized	The Effect Of NS-0200 Versus Placebo On Hepatic Fat Content In Patients With Non Alcoholic Fatty Liver Disease	3		NA	0.7742	Mixed effect Model Repeat Measurement					NA	All	91	Completed	Phase 2
NCT02546609	4347940	7955481	Change in Circulating Cytokeratin 18 Fragments (M30)	NA	Leu-Met-Sil 0.5|Leu-Met-Sil 1.0|Placebo	Drug|Drug|Drug	non-alcoholic fatty liver disease|fatty liver|liver diseases	NAFLD	Parallel Assignment	Interventional	Treatment	Randomized	The Effect Of NS-0200 Versus Placebo On Hepatic Fat Content In Patients With Non Alcoholic Fatty Liver Disease	3		NA	0.6666	Mixed effect Model Repeat Measurement					NA	All	91	Completed	Phase 2
NCT02546609	4347943	7955482	Change in Serum AlanineAaminotransferase (ALT) Levels	NA	Leu-Met-Sil 0.5|Leu-Met-Sil 1.0|Placebo	Drug|Drug|Drug	non-alcoholic fatty liver disease|fatty liver|liver diseases	NAFLD	Parallel Assignment	Interventional	Treatment	Randomized	The Effect Of NS-0200 Versus Placebo On Hepatic Fat Content In Patients With Non Alcoholic Fatty Liver Disease	3		NA	0.3811	Mixed Effect Model Repeat Measurement					NA	All	91	Completed	Phase 2
NCT02546609	4347942	7955482	Change in Serum AlanineAaminotransferase (ALT) Levels	NA	Leu-Met-Sil 0.5|Leu-Met-Sil 1.0|Placebo	Drug|Drug|Drug	non-alcoholic fatty liver disease|fatty liver|liver diseases	NAFLD	Parallel Assignment	Interventional	Treatment	Randomized	The Effect Of NS-0200 Versus Placebo On Hepatic Fat Content In Patients With Non Alcoholic Fatty Liver Disease	3		NA	0.8479	Mixed Effect Model Repeat Measurement					NA	All	91	Completed	Phase 2
NCT02546609	4347944	7955483	Change in Hepatic Fat	NA	Leu-Met-Sil 0.5|Leu-Met-Sil 1.0|Placebo	Drug|Drug|Drug	non-alcoholic fatty liver disease|fatty liver|liver diseases	NAFLD	Parallel Assignment	Interventional	Treatment	Randomized	The Effect Of NS-0200 Versus Placebo On Hepatic Fat Content In Patients With Non Alcoholic Fatty Liver Disease	3		NA	0.377	ANCOVA					NA	All	91	Completed	Phase 2
NCT02546609	4347945	7955483	Change in Hepatic Fat	NA	Leu-Met-Sil 0.5|Leu-Met-Sil 1.0|Placebo	Drug|Drug|Drug	non-alcoholic fatty liver disease|fatty liver|liver diseases	NAFLD	Parallel Assignment	Interventional	Treatment	Randomized	The Effect Of NS-0200 Versus Placebo On Hepatic Fat Content In Patients With Non Alcoholic Fatty Liver Disease	3		NA	0.0572	ANCOVA					NA	All	91	Completed	Phase 2
NCT02546856	4347906	7955443	MRA % Relative Dose (Mean) With Regard to Target Dose	NA	Heart Failure (HF) nurse up-titration|Heart Failure (HF) cardiologist up-titration	Other|Other	heart failure	Heart Failure	Parallel Assignment	Interventional	Health Services Research	Randomized	Safety and Effectiveness of Drug up Titration by Nurses Specialized in Heart Failure (HF) Patients	2	Mean Difference (Final Values)	0.5	0.86	t-test, 2 sided	-7.1	8.2	95		NA	All	320	Completed	N/A
NCT02546856	4347907	7955444	ARB % Relative Dose (Mean) With Regard to Target Dose	NA	Heart Failure (HF) nurse up-titration|Heart Failure (HF) cardiologist up-titration	Other|Other	heart failure	Heart Failure	Parallel Assignment	Interventional	Health Services Research	Randomized	Safety and Effectiveness of Drug up Titration by Nurses Specialized in Heart Failure (HF) Patients	2	Mean Difference (Final Values)	0.9	0.93	t-test, 2 sided	-15.1	17.1	95		NA	All	320	Completed	N/A
NCT02546856	4347908	7955445	ACEI % Relative Dose (Mean) With Regard to Target Dose	NA	Heart Failure (HF) nurse up-titration|Heart Failure (HF) cardiologist up-titration	Other|Other	heart failure	Heart Failure	Parallel Assignment	Interventional	Health Services Research	Randomized	Safety and Effectiveness of Drug up Titration by Nurses Specialized in Heart Failure (HF) Patients	2	Mean Difference (Final Values)	16.5	0.001	t-test, 2 sided	8.7	24.3	95		NA	All	320	Completed	N/A
NCT02546856	4347909	7955446	Number of Patients With Deaths	NA	Heart Failure (HF) nurse up-titration|Heart Failure (HF) cardiologist up-titration	Other|Other	heart failure	Heart Failure	Parallel Assignment	Interventional	Health Services Research	Randomized	Safety and Effectiveness of Drug up Titration by Nurses Specialized in Heart Failure (HF) Patients	2	Difference in percentages	-0.68	0.71	Chi-squared	-4.2	2.87	95		NA	All	320	Completed	N/A
NCT02546856	4347910	7955447	Number of Patients With Admissions Due to Heart Failure (HF)	NA	Heart Failure (HF) nurse up-titration|Heart Failure (HF) cardiologist up-titration	Other|Other	heart failure	Heart Failure	Parallel Assignment	Interventional	Health Services Research	Randomized	Safety and Effectiveness of Drug up Titration by Nurses Specialized in Heart Failure (HF) Patients	2	Difference in percentages	-5.5	0.01	Chi-squared	-9.7	-1.4	95		NA	All	320	Completed	N/A
NCT02546856	4347911	7955448	European Quality of Life Scale: EuroQol- 5 Dimension Index	NA	Heart Failure (HF) nurse up-titration|Heart Failure (HF) cardiologist up-titration	Other|Other	heart failure	Heart Failure	Parallel Assignment	Interventional	Health Services Research	Randomized	Safety and Effectiveness of Drug up Titration by Nurses Specialized in Heart Failure (HF) Patients	2	Mean Difference (Final Values)	0.04	0.2	t-test, 2 sided	-0.2	0.28	95		NA	All	320	Completed	N/A
NCT02546856	4347912	7955449	Quality of Life: MLWHFQ	NA	Heart Failure (HF) nurse up-titration|Heart Failure (HF) cardiologist up-titration	Other|Other	heart failure	Heart Failure	Parallel Assignment	Interventional	Health Services Research	Randomized	Safety and Effectiveness of Drug up Titration by Nurses Specialized in Heart Failure (HF) Patients	2	Mean Difference (Final Values)	-0.91	0.75	t-test, 2 sided	-6.63	4.81	95		NA	All	320	Completed	N/A
NCT02546856	4347913	7955451	6 Minute Walking Test	NA	Heart Failure (HF) nurse up-titration|Heart Failure (HF) cardiologist up-titration	Other|Other	heart failure	Heart Failure	Parallel Assignment	Interventional	Health Services Research	Randomized	Safety and Effectiveness of Drug up Titration by Nurses Specialized in Heart Failure (HF) Patients	2	Mean Difference (Final Values)	7.28	0.44	t-test, 2 sided	-11.27	25.83	95		NA	All	320	Completed	N/A
NCT02546856	4347914	7955452	N-terminal Pro-B Type Natriuretic Peptide Improvement (Nt-proBNP)	NA	Heart Failure (HF) nurse up-titration|Heart Failure (HF) cardiologist up-titration	Other|Other	heart failure	Heart Failure	Parallel Assignment	Interventional	Health Services Research	Randomized	Safety and Effectiveness of Drug up Titration by Nurses Specialized in Heart Failure (HF) Patients	2	Mean Difference (Final Values)	16.47	0.97	t-test, 2 sided	-781	748	95		NA	All	320	Completed	N/A
NCT02546856	4347915	7955453	Change in % Left Ventricular Ejection Fraction	NA	Heart Failure (HF) nurse up-titration|Heart Failure (HF) cardiologist up-titration	Other|Other	heart failure	Heart Failure	Parallel Assignment	Interventional	Health Services Research	Randomized	Safety and Effectiveness of Drug up Titration by Nurses Specialized in Heart Failure (HF) Patients	2	Mean Difference (Final Values)	0.07	0.96	t-test, 2 sided	-2.69	2.83	95		NA	All	320	Completed	N/A
NCT02546856	4347916	7955457	Number of Patients With Worsening of Heart Failure Signs and Symptoms	NA	Heart Failure (HF) nurse up-titration|Heart Failure (HF) cardiologist up-titration	Other|Other	heart failure	Heart Failure	Parallel Assignment	Interventional	Health Services Research	Randomized	Safety and Effectiveness of Drug up Titration by Nurses Specialized in Heart Failure (HF) Patients	2	Difference in percentages	0.7	0.56	Chi-squared	-1.6	3.04	95		NA	All	320	Completed	N/A
NCT02546856	4347917	7955459	Number of Participants With Heart Rate (HR) < 50 Beats Per Minute (From Baseline to 4 Month)	NA	Heart Failure (HF) nurse up-titration|Heart Failure (HF) cardiologist up-titration	Other|Other	heart failure	Heart Failure	Parallel Assignment	Interventional	Health Services Research	Randomized	Safety and Effectiveness of Drug up Titration by Nurses Specialized in Heart Failure (HF) Patients	2	Difference in percentages	2.12	0.44	Chi-squared	-3.3	7.54	95		NA	All	320	Completed	N/A
NCT02546856	4347918	7955460	Number of Participants With Symptomatic Hypotension (From Baseline to 4 Month)	NA	Heart Failure (HF) nurse up-titration|Heart Failure (HF) cardiologist up-titration	Other|Other	heart failure	Heart Failure	Parallel Assignment	Interventional	Health Services Research	Randomized	Safety and Effectiveness of Drug up Titration by Nurses Specialized in Heart Failure (HF) Patients	2	Difference in percentages	-0.63	0.85	Chi-squared	-7.1	5.85	95		NA	All	320	Completed	N/A
NCT02546856	4347919	7955461	Number of Participants With Potassium (K) ≥5.5 Meq/l (From Baseline to 4 Month)	NA	Heart Failure (HF) nurse up-titration|Heart Failure (HF) cardiologist up-titration	Other|Other	heart failure	Heart Failure	Parallel Assignment	Interventional	Health Services Research	Randomized	Safety and Effectiveness of Drug up Titration by Nurses Specialized in Heart Failure (HF) Patients	2	Difference in percentages	2.1	0.31	Chi-squared	-1.9	6.1	95		NA	All	320	Completed	N/A
NCT02546856	4347920	7955462	Number of Participants With Worsening Renal Function (From Baseline to 4th Month)	NA	Heart Failure (HF) nurse up-titration|Heart Failure (HF) cardiologist up-titration	Other|Other	heart failure	Heart Failure	Parallel Assignment	Interventional	Health Services Research	Randomized	Safety and Effectiveness of Drug up Titration by Nurses Specialized in Heart Failure (HF) Patients	2	Difference in percentages	1.4	0.52	Chi-squared	-3.33	6.32	95		NA	All	320	Completed	N/A
