## Supplementary Datasets 1 and 2 for "Systematic comparison of Mendelian randomization studies and randomized controlled trials using electronic databases" (part 74 of 129)

### Sheet: Supplementary Dataset 1 (continued)
nct_id	outcome_analyses.id	outcome_id	outcome.title	mesh_interv	all_interv	all_interv_types	mesh_cond	all_cond	intervention_model	study_type	primary_purpose	allocation	brief_title	number_of_arms	param_type	param_value	p_value	method	ci_lower_limit	ci_upper_limit	ci_percent	dispersion_type	dispersion_value	gender	enrollment	overall_status	phase	criteria	description
NCT02546856	4347921	7955463	BB % Relative Dose (Mean) With Regard to Target Dose	NA	Heart Failure (HF) nurse up-titration|Heart Failure (HF) cardiologist up-titration	Other|Other	heart failure	Heart Failure	Parallel Assignment	Interventional	Health Services Research	Randomized	Safety and Effectiveness of Drug up Titration by Nurses Specialized in Heart Failure (HF) Patients	2	Mean Difference (Final Values)	14.8	0.001	t-test, 2 sided	7.5	22.1	95		NA	All	320	Completed	N/A
NCT02546986	4347901	7955437	Kaplan Meier Estimate of Progression-Free Survival (PFS) Based on European Medicines Agency Methodology	pembrolizumab|azacitidine	CC-486|Pembrolizumab|Placebo	Drug|Drug|Drug	lung neoplasms|carcinoma, non-small-cell lung	Carcinoma, Non-Small-Cell Lung	Parallel Assignment	Interventional	Treatment	Randomized	Safety and Efficacy Study of CC-486 With MK-3475 to Treat Locally Advanced or Metastatic Non-small Cell Lung Cancer	2	Hazard Ratio (HR)	1.352	0.199	Stratified Log-Rank Test	0.914	2	90		NA	All	100	Active, not recruiting	Phase 2
NCT02546986	4347902	7955439	Percentage of Participants Who Achieved a Best Overall Response of Complete Response or Partial Response	pembrolizumab|azacitidine	CC-486|Pembrolizumab|Placebo	Drug|Drug|Drug	lung neoplasms|carcinoma, non-small-cell lung	Carcinoma, Non-Small-Cell Lung	Parallel Assignment	Interventional	Treatment	Randomized	Safety and Efficacy Study of CC-486 With MK-3475 to Treat Locally Advanced or Metastatic Non-small Cell Lung Cancer	2	Overall Response Rate (ORR) Difference	5.3	NA		-11.5	21.3	90		NA	All	100	Active, not recruiting	Phase 2
NCT02546986	4347903	7955440	Kaplan Meier Estimate of Overall Survival	pembrolizumab|azacitidine	CC-486|Pembrolizumab|Placebo	Drug|Drug|Drug	lung neoplasms|carcinoma, non-small-cell lung	Carcinoma, Non-Small-Cell Lung	Parallel Assignment	Interventional	Treatment	Randomized	Safety and Efficacy Study of CC-486 With MK-3475 to Treat Locally Advanced or Metastatic Non-small Cell Lung Cancer	2	Hazard Ratio (HR)	1.375	0.2968	Stratified Log Rank	0.83	2.276	90		NA	All	100	Active, not recruiting	Phase 2
NCT02546986	4347904	7955441	Percentage of Participants Who Achieved a Complete Response (CR), Partial Response (PR) or Stable Disease (SD) for a Minimum Duration of 18 Weeks Compared to Baseline	pembrolizumab|azacitidine	CC-486|Pembrolizumab|Placebo	Drug|Drug|Drug	lung neoplasms|carcinoma, non-small-cell lung	Carcinoma, Non-Small-Cell Lung	Parallel Assignment	Interventional	Treatment	Randomized	Safety and Efficacy Study of CC-486 With MK-3475 to Treat Locally Advanced or Metastatic Non-small Cell Lung Cancer	2	Disease Control Rate Difference	-13.3	0.1572	Cochran-Mantel-Haenszel	-29	3.5	90		NA	All	100	Active, not recruiting	Phase 2
NCT02546986	4347905	7955442	Kaplan Meier Estimate of Progression-Free Survival (PFS) Based on Food and Drug Administration (FDA) Methodology	pembrolizumab|azacitidine	CC-486|Pembrolizumab|Placebo	Drug|Drug|Drug	lung neoplasms|carcinoma, non-small-cell lung	Carcinoma, Non-Small-Cell Lung	Parallel Assignment	Interventional	Treatment	Randomized	Safety and Efficacy Study of CC-486 With MK-3475 to Treat Locally Advanced or Metastatic Non-small Cell Lung Cancer	2	Hazard Ratio (HR)	1.374	0.1789	Stratified Log-Rank Test	0.926	2.038	90		NA	All	100	Active, not recruiting	Phase 2
NCT02547220	4347900	7955412	Percentage of Participants With New or Worsening Transplant Glomerulopathy (TG) at Month 6 Post-Treatment	complement c1 inhibitor protein	Cinryze®|Placebo	Biological|Drug	NA	Acute Antibody-Mediated Rejection (AMR)	Parallel Assignment	Interventional	Treatment	Randomized	A Multicenter Study to Evaluate the Efficacy and Safety of Cinryze® for the Treatment of Acute Antibody-mediated Rejection in Participants With Kidney Transplant	2	Difference in percentage	2.6	0.6857	Fisher Exact	-29.4	34.5	95		NA	All	39	Terminated	Phase 3
NCT02547233	4347896	7955394	Percent Reduction in AK Count in the Treatment Area Compared to Baseline	NA	LEO 43204 gel|Vehicle gel	Drug|Drug	keratosis, actinic|keratosis	Actinic Keratosis	Parallel Assignment	Interventional	Treatment	Randomized	Efficacy and Safety of LEO 43204 in Field Treatment of Actinic Keratosis on Face or Chest Including 12-month Follow-up	2	Week 8 AK count ratio	0.3	0.001	Mantel Haenszel	0.25	0.37	95		NA	All	437	Completed	Phase 3
NCT02547233	4347897	7955395	Percentage of Participants With Partial Clearance (Multiple Imputation)	NA	LEO 43204 gel|Vehicle gel	Drug|Drug	keratosis, actinic|keratosis	Actinic Keratosis	Parallel Assignment	Interventional	Treatment	Randomized	Efficacy and Safety of LEO 43204 in Field Treatment of Actinic Keratosis on Face or Chest Including 12-month Follow-up	2	Ratio of clearance rates	10.31	0.001	Mantel Haenszel	4.43	23.97	95		NA	All	437	Completed	Phase 3
NCT02547233	4347898	7955396	Percentage of Participants With Partial Clearance (Multiple Imputation)	NA	LEO 43204 gel|Vehicle gel	Drug|Drug	keratosis, actinic|keratosis	Actinic Keratosis	Parallel Assignment	Interventional	Treatment	Randomized	Efficacy and Safety of LEO 43204 in Field Treatment of Actinic Keratosis on Face or Chest Including 12-month Follow-up	2	Ratio of clearance rates	12.26	0.001	Mantel Haenszel	4.73	31.78	95		NA	All	437	Completed	Phase 3
NCT02547233	4347899	7955397	Percentage of Participants With Complete Clearance of Actinic Keratosis (AK)	NA	LEO 43204 gel|Vehicle gel	Drug|Drug	keratosis, actinic|keratosis	Actinic Keratosis	Parallel Assignment	Interventional	Treatment	Randomized	Efficacy and Safety of LEO 43204 in Field Treatment of Actinic Keratosis on Face or Chest Including 12-month Follow-up	2	Ratio of clearance rates	30.55	0.001	Mantel Haenszel	4.28	218	95		NA	All	437	Completed	Phase 3
NCT02547363	4347892	7955390	Percent Reduction in AK Count in the Treatment Area Compared to Baseline	NA	LEO 43204 gel|Vehicle gel	Drug|Drug	keratosis|keratosis, actinic	Actinic Keratosis	Parallel Assignment	Interventional	Treatment	Randomized	Efficacy and Safety of LEO 43204 in Field Treatment of Actinic Keratosis on Balding Scalp Including 12-month Follow-up	2	Week 8 AK count ratio	0.27	0.001	Mantel Haenszel	0.23	0.32	95		NA	All	373	Completed	Phase 3
NCT02547363	4347893	7955391	Percentage of Participants With Partial Clearance of AKs	NA	LEO 43204 gel|Vehicle gel	Drug|Drug	keratosis|keratosis, actinic	Actinic Keratosis	Parallel Assignment	Interventional	Treatment	Randomized	Efficacy and Safety of LEO 43204 in Field Treatment of Actinic Keratosis on Balding Scalp Including 12-month Follow-up	2	Ratio of clearance rates	59.21	0.001	Mantel Haenszel	8.44	415.35	95		NA	All	373	Completed	Phase 3
NCT02547363	4347894	7955392	Percentage of Participants With Partial Clearance of AKs	NA	LEO 43204 gel|Vehicle gel	Drug|Drug	keratosis|keratosis, actinic	Actinic Keratosis	Parallel Assignment	Interventional	Treatment	Randomized	Efficacy and Safety of LEO 43204 in Field Treatment of Actinic Keratosis on Balding Scalp Including 12-month Follow-up	2	Ratio of clearance rates	62.59	0.001	Mantel Haenszel	8.68	451.08	95		NA	All	373	Completed	Phase 3
NCT02547363	4347895	7955393	Percentage of Participants With Complete Clearance of Actinic Keratosis (AK)	NA	LEO 43204 gel|Vehicle gel	Drug|Drug	keratosis|keratosis, actinic	Actinic Keratosis	Parallel Assignment	Interventional	Treatment	Randomized	Efficacy and Safety of LEO 43204 in Field Treatment of Actinic Keratosis on Balding Scalp Including 12-month Follow-up	2		NA	0.001	Fisher exact test					NA	All	373	Completed	Phase 3
NCT02547779	4347890	7955331	30-day In-hospital Mortality	plasma-lyte 148	0.9% Saline|Physiologically-balanced isotonic crystalloid	Other|Other	acute kidney injury|critical illness	Acute Kidney Injury|Critical Illness	Parallel Assignment	Interventional	Treatment	Randomized	Isotonic Solutions and Major Adverse Renal Events Trial in the Non-Medical Intensive Care Unit (SMART-SURG)	2	Odds Ratio (OR)	0.98	0.05	Regression, Logistic					NA	All	10421	Completed	N/A
NCT02547779	4347891	7955332	Major Adverse Kidney Event Within 30 Days	plasma-lyte 148	0.9% Saline|Physiologically-balanced isotonic crystalloid	Other|Other	acute kidney injury|critical illness	Acute Kidney Injury|Critical Illness	Parallel Assignment	Interventional	Treatment	Randomized	Isotonic Solutions and Major Adverse Renal Events Trial in the Non-Medical Intensive Care Unit (SMART-SURG)	2	Odds Ratio (OR)	0.95	0.05	Regression, Logistic					NA	All	10421	Completed	N/A
NCT02547935	4347876	7955323	Adjusted Mean Change From Baseline in HbA1c: Comparison of Dapagliflozin 10 mg and Placebo at Week 24	2-(3-(4-ethoxybenzyl)-4-chlorophenyl)-6-hydroxymethyltetrahydro-2h-pyran-3,4,5-triol|saxagliptin	Dapagliflozin 10 mg|Saxagliptin 2.5 mg|Matching Placebo for Dapagliflozin 10 mg and Saxagliptin 2.5mg	Drug|Drug|Drug	diabetes mellitus, type 2|diabetes mellitus|albuminuria	Type 2 Diabetes Mellitus, CKD and Albuminuria	Parallel Assignment	Interventional	Treatment	Randomized	A Study to Evaluate the Effect of Dapagliflozin With and Without Saxagliptin on Albuminuria, and to Investigate the Effect of Dapagliflozin and Saxagliptin on HbA1c in Patients With Type 2 Diabetes and CKD	3	Difference in adjusted mean change	-0.16	0.142	MMRM	-0.38	0.05	95	Standard Error of the Mean	0.11	All	459	Completed	Phase 2/Phase 3
NCT02547935	4347877	7955324	Adjusted Mean Change From Baseline in Seated Systolic Blood Pressure (SBP) at Week 24	2-(3-(4-ethoxybenzyl)-4-chlorophenyl)-6-hydroxymethyltetrahydro-2h-pyran-3,4,5-triol|saxagliptin	Dapagliflozin 10 mg|Saxagliptin 2.5 mg|Matching Placebo for Dapagliflozin 10 mg and Saxagliptin 2.5mg	Drug|Drug|Drug	diabetes mellitus, type 2|diabetes mellitus|albuminuria	Type 2 Diabetes Mellitus, CKD and Albuminuria	Parallel Assignment	Interventional	Treatment	Randomized	A Study to Evaluate the Effect of Dapagliflozin With and Without Saxagliptin on Albuminuria, and to Investigate the Effect of Dapagliflozin and Saxagliptin on HbA1c in Patients With Type 2 Diabetes and CKD	3	Difference in adjusted mean change	-2.8	0.122	MMRM	-6.4	0.8	95	Standard Error of the Mean	1.8	All	459	Completed	Phase 2/Phase 3
NCT02547935	4347878	7955324	Adjusted Mean Change From Baseline in Seated Systolic Blood Pressure (SBP) at Week 24	2-(3-(4-ethoxybenzyl)-4-chlorophenyl)-6-hydroxymethyltetrahydro-2h-pyran-3,4,5-triol|saxagliptin	Dapagliflozin 10 mg|Saxagliptin 2.5 mg|Matching Placebo for Dapagliflozin 10 mg and Saxagliptin 2.5mg	Drug|Drug|Drug	diabetes mellitus, type 2|diabetes mellitus|albuminuria	Type 2 Diabetes Mellitus, CKD and Albuminuria	Parallel Assignment	Interventional	Treatment	Randomized	A Study to Evaluate the Effect of Dapagliflozin With and Without Saxagliptin on Albuminuria, and to Investigate the Effect of Dapagliflozin and Saxagliptin on HbA1c in Patients With Type 2 Diabetes and CKD	3	Difference in adjusted mean change	-4.8	0.009	MMRM	-8.3	-1.2	95	Standard Error of the Mean	1.8	All	459	Completed	Phase 2/Phase 3
NCT02547935	4347879	7955325	Percentage of Patients Achieving a Reduction in HbA1c of Less Than 7.0% at Week 24	2-(3-(4-ethoxybenzyl)-4-chlorophenyl)-6-hydroxymethyltetrahydro-2h-pyran-3,4,5-triol|saxagliptin	Dapagliflozin 10 mg|Saxagliptin 2.5 mg|Matching Placebo for Dapagliflozin 10 mg and Saxagliptin 2.5mg	Drug|Drug|Drug	diabetes mellitus, type 2|diabetes mellitus|albuminuria	Type 2 Diabetes Mellitus, CKD and Albuminuria	Parallel Assignment	Interventional	Treatment	Randomized	A Study to Evaluate the Effect of Dapagliflozin With and Without Saxagliptin on Albuminuria, and to Investigate the Effect of Dapagliflozin and Saxagliptin on HbA1c in Patients With Type 2 Diabetes and CKD	3	Odds Ratio (OR)	1.74	0.167	Regression, Logistic	0.8	3.8	95		NA	All	459	Completed	Phase 2/Phase 3
NCT02547935	4347880	7955325	Percentage of Patients Achieving a Reduction in HbA1c of Less Than 7.0% at Week 24	2-(3-(4-ethoxybenzyl)-4-chlorophenyl)-6-hydroxymethyltetrahydro-2h-pyran-3,4,5-triol|saxagliptin	Dapagliflozin 10 mg|Saxagliptin 2.5 mg|Matching Placebo for Dapagliflozin 10 mg and Saxagliptin 2.5mg	Drug|Drug|Drug	diabetes mellitus, type 2|diabetes mellitus|albuminuria	Type 2 Diabetes Mellitus, CKD and Albuminuria	Parallel Assignment	Interventional	Treatment	Randomized	A Study to Evaluate the Effect of Dapagliflozin With and Without Saxagliptin on Albuminuria, and to Investigate the Effect of Dapagliflozin and Saxagliptin on HbA1c in Patients With Type 2 Diabetes and CKD	3	Odds Ratio (OR)	5.43	0.001	Regression, Logistic	2.6	11.2	95		NA	All	459	Completed	Phase 2/Phase 3
NCT02547935	4347882	7955326	Percentage of Patients Achieving at Least 30% Reduction in UACR at Week 24	2-(3-(4-ethoxybenzyl)-4-chlorophenyl)-6-hydroxymethyltetrahydro-2h-pyran-3,4,5-triol|saxagliptin	Dapagliflozin 10 mg|Saxagliptin 2.5 mg|Matching Placebo for Dapagliflozin 10 mg and Saxagliptin 2.5mg	Drug|Drug|Drug	diabetes mellitus, type 2|diabetes mellitus|albuminuria	Type 2 Diabetes Mellitus, CKD and Albuminuria	Parallel Assignment	Interventional	Treatment	Randomized	A Study to Evaluate the Effect of Dapagliflozin With and Without Saxagliptin on Albuminuria, and to Investigate the Effect of Dapagliflozin and Saxagliptin on HbA1c in Patients With Type 2 Diabetes and CKD	3	Odds Ratio (OR)	2.98	0.001	Regression, Logistic	1.8	4.8	95		NA	All	459	Completed	Phase 2/Phase 3
NCT02547935	4347881	7955326	Percentage of Patients Achieving at Least 30% Reduction in UACR at Week 24	2-(3-(4-ethoxybenzyl)-4-chlorophenyl)-6-hydroxymethyltetrahydro-2h-pyran-3,4,5-triol|saxagliptin	Dapagliflozin 10 mg|Saxagliptin 2.5 mg|Matching Placebo for Dapagliflozin 10 mg and Saxagliptin 2.5mg	Drug|Drug|Drug	diabetes mellitus, type 2|diabetes mellitus|albuminuria	Type 2 Diabetes Mellitus, CKD and Albuminuria	Parallel Assignment	Interventional	Treatment	Randomized	A Study to Evaluate the Effect of Dapagliflozin With and Without Saxagliptin on Albuminuria, and to Investigate the Effect of Dapagliflozin and Saxagliptin on HbA1c in Patients With Type 2 Diabetes and CKD	3	Odds Ratio (OR)	1.86	0.013	Regression, Logistic	1.1	3	95		NA	All	459	Completed	Phase 2/Phase 3
NCT02547935	4347883	7955327	Adjusted Mean Change From Baseline in Fasting Plasma Glucose (FPG) at Week 24	2-(3-(4-ethoxybenzyl)-4-chlorophenyl)-6-hydroxymethyltetrahydro-2h-pyran-3,4,5-triol|saxagliptin	Dapagliflozin 10 mg|Saxagliptin 2.5 mg|Matching Placebo for Dapagliflozin 10 mg and Saxagliptin 2.5mg	Drug|Drug|Drug	diabetes mellitus, type 2|diabetes mellitus|albuminuria	Type 2 Diabetes Mellitus, CKD and Albuminuria	Parallel Assignment	Interventional	Treatment	Randomized	A Study to Evaluate the Effect of Dapagliflozin With and Without Saxagliptin on Albuminuria, and to Investigate the Effect of Dapagliflozin and Saxagliptin on HbA1c in Patients With Type 2 Diabetes and CKD	3	Difference in adjusted mean change	-1.9	0.746	MMRM	-13.6	9.8	95	Standard Error of the Mean	5.9	All	459	Completed	Phase 2/Phase 3
NCT02547935	4347884	7955327	Adjusted Mean Change From Baseline in Fasting Plasma Glucose (FPG) at Week 24	2-(3-(4-ethoxybenzyl)-4-chlorophenyl)-6-hydroxymethyltetrahydro-2h-pyran-3,4,5-triol|saxagliptin	Dapagliflozin 10 mg|Saxagliptin 2.5 mg|Matching Placebo for Dapagliflozin 10 mg and Saxagliptin 2.5mg	Drug|Drug|Drug	diabetes mellitus, type 2|diabetes mellitus|albuminuria	Type 2 Diabetes Mellitus, CKD and Albuminuria	Parallel Assignment	Interventional	Treatment	Randomized	A Study to Evaluate the Effect of Dapagliflozin With and Without Saxagliptin on Albuminuria, and to Investigate the Effect of Dapagliflozin and Saxagliptin on HbA1c in Patients With Type 2 Diabetes and CKD	3	Difference in adjusted mean change	-6.1	0.298	MMRM	-17.5	5.4	95	Standard Error of the Mean	5.8	All	459	Completed	Phase 2/Phase 3
NCT02547935	4347886	7955328	Adjusted Mean Percent Change From Baseline in Total Body Weight at Week 24	2-(3-(4-ethoxybenzyl)-4-chlorophenyl)-6-hydroxymethyltetrahydro-2h-pyran-3,4,5-triol|saxagliptin	Dapagliflozin 10 mg|Saxagliptin 2.5 mg|Matching Placebo for Dapagliflozin 10 mg and Saxagliptin 2.5mg	Drug|Drug|Drug	diabetes mellitus, type 2|diabetes mellitus|albuminuria	Type 2 Diabetes Mellitus, CKD and Albuminuria	Parallel Assignment	Interventional	Treatment	Randomized	A Study to Evaluate the Effect of Dapagliflozin With and Without Saxagliptin on Albuminuria, and to Investigate the Effect of Dapagliflozin and Saxagliptin on HbA1c in Patients With Type 2 Diabetes and CKD	3	Difference in adjusted mean change	-0.04	0.953	MMRM	-1.32	1.26	95	Standard Error of the Mean	0.66	All	459	Completed	Phase 2/Phase 3
NCT02547935	4347885	7955328	Adjusted Mean Percent Change From Baseline in Total Body Weight at Week 24	2-(3-(4-ethoxybenzyl)-4-chlorophenyl)-6-hydroxymethyltetrahydro-2h-pyran-3,4,5-triol|saxagliptin	Dapagliflozin 10 mg|Saxagliptin 2.5 mg|Matching Placebo for Dapagliflozin 10 mg and Saxagliptin 2.5mg	Drug|Drug|Drug	diabetes mellitus, type 2|diabetes mellitus|albuminuria	Type 2 Diabetes Mellitus, CKD and Albuminuria	Parallel Assignment	Interventional	Treatment	Randomized	A Study to Evaluate the Effect of Dapagliflozin With and Without Saxagliptin on Albuminuria, and to Investigate the Effect of Dapagliflozin and Saxagliptin on HbA1c in Patients With Type 2 Diabetes and CKD	3	Difference in adjusted mean change	-0.87	0.193	MMRM	-2.17	0.44	95	Standard Error of the Mean	0.66	All	459	Completed	Phase 2/Phase 3
NCT02547935	4347887	7955329	Adjusted Mean Percent Change From Baseline in Urine Albumin-to-Creatinine Ratio (UACR) at Week 24	2-(3-(4-ethoxybenzyl)-4-chlorophenyl)-6-hydroxymethyltetrahydro-2h-pyran-3,4,5-triol|saxagliptin	Dapagliflozin 10 mg|Saxagliptin 2.5 mg|Matching Placebo for Dapagliflozin 10 mg and Saxagliptin 2.5mg	Drug|Drug|Drug	diabetes mellitus, type 2|diabetes mellitus|albuminuria	Type 2 Diabetes Mellitus, CKD and Albuminuria	Parallel Assignment	Interventional	Treatment	Randomized	A Study to Evaluate the Effect of Dapagliflozin With and Without Saxagliptin on Albuminuria, and to Investigate the Effect of Dapagliflozin and Saxagliptin on HbA1c in Patients With Type 2 Diabetes and CKD	3	Difference in adjusted mean change	-21	0.011	MMRM	-34.1	-5.2	95	Standard Error of the Mean	7.3	All	459	Completed	Phase 2/Phase 3
NCT02547935	4347888	7955329	Adjusted Mean Percent Change From Baseline in Urine Albumin-to-Creatinine Ratio (UACR) at Week 24	2-(3-(4-ethoxybenzyl)-4-chlorophenyl)-6-hydroxymethyltetrahydro-2h-pyran-3,4,5-triol|saxagliptin	Dapagliflozin 10 mg|Saxagliptin 2.5 mg|Matching Placebo for Dapagliflozin 10 mg and Saxagliptin 2.5mg	Drug|Drug|Drug	diabetes mellitus, type 2|diabetes mellitus|albuminuria	Type 2 Diabetes Mellitus, CKD and Albuminuria	Parallel Assignment	Interventional	Treatment	Randomized	A Study to Evaluate the Effect of Dapagliflozin With and Without Saxagliptin on Albuminuria, and to Investigate the Effect of Dapagliflozin and Saxagliptin on HbA1c in Patients With Type 2 Diabetes and CKD	3	Difference in adjusted mean change	-38	0.001	MMRM	-48.2	-25.8	95	Standard Error of the Mean	5.7	All	459	Completed	Phase 2/Phase 3
NCT02547935	4347889	7955330	Adjusted Mean Change From Baseline in Glycosylated Haemoglobin (HbA1c): Comparison of Dapagliflozin 10 mg Plus Saxagliptin 2.5 mg and Placebo at Week 24	2-(3-(4-ethoxybenzyl)-4-chlorophenyl)-6-hydroxymethyltetrahydro-2h-pyran-3,4,5-triol|saxagliptin	Dapagliflozin 10 mg|Saxagliptin 2.5 mg|Matching Placebo for Dapagliflozin 10 mg and Saxagliptin 2.5mg	Drug|Drug|Drug	diabetes mellitus, type 2|diabetes mellitus|albuminuria	Type 2 Diabetes Mellitus, CKD and Albuminuria	Parallel Assignment	Interventional	Treatment	Randomized	A Study to Evaluate the Effect of Dapagliflozin With and Without Saxagliptin on Albuminuria, and to Investigate the Effect of Dapagliflozin and Saxagliptin on HbA1c in Patients With Type 2 Diabetes and CKD	3	Difference in adjusted mean change	-0.58	0.001	MMRM	-0.8	-0.37	95	Standard Error of the Mean	0.11	All	459	Completed	Phase 2/Phase 3
NCT02548156	4347875	7955252	Concentrations of Fluoride Ions in Saliva 60 Minutes Post Brushing Prior to Administration of the Orange Juice or De-ionised Water Rinse	NA	Test Dentifrice|Reference Dentifrice|Comparator Dentifrice|Orange Juice|De-ionised water	Other|Other|Other|Other|Other	tooth erosion	Tooth Erosion	Crossover Assignment	Interventional	Basic Science	Randomized	Intra Oral Kinetics of Fluoride Containing Dentifrices	3	Ratio of LS mean	1.52	0.0001	ANCOVA			95		NA	All	29	Completed	N/A
NCT02548585	4347872	7955242	Change From Baseline in Body Weight to the EOT (Cohort 4)	NA	MEDI0382|Placebo	Drug|Drug	diabetes mellitus, type 2|overweight|diabetes mellitus	Type 2 Diabetes Mellitus	Parallel Assignment	Interventional	Treatment	Randomized	A Multiple-ascending-dose Study to Evaluate the Efficacy, Safety, and Pharmacokinetics (PK) of MEDI0382 in Overweight and Obese Participants With Type 2 Diabetes Mellitus	7		NA	0.0008	ANCOVA					NA	All	113	Completed	Phase 1/Phase 2
NCT02548585	4347873	7955243	Percent Change From Baseline in Mixed-meal Test (MMT) Glucose Area Under the Concentration-time Curve From Time 0 to 4 Hours to the End of Treatment (EOT) (Cohort 4)	NA	MEDI0382|Placebo	Drug|Drug	diabetes mellitus, type 2|overweight|diabetes mellitus	Type 2 Diabetes Mellitus	Parallel Assignment	Interventional	Treatment	Randomized	A Multiple-ascending-dose Study to Evaluate the Efficacy, Safety, and Pharmacokinetics (PK) of MEDI0382 in Overweight and Obese Participants With Type 2 Diabetes Mellitus	7		NA	0.0001	ANCOVA					NA	All	113	Completed	Phase 1/Phase 2
NCT02549027	4347859	7955177	Change From Baseline in CRT Following Single Doses of MK-6096 and Placebo	NA	MK-1064|MK-6096|Placebo	Drug|Drug|Drug	NA	Polysomnography	Crossover Assignment	Interventional	Treatment	Randomized	A Study to Evaluate the Effects of Single Doses of MK-1064 and MK-6096 on Polysomnography (PSG) (MK-1064-003)	4	Mean Difference (Final Values)	9.3	NA		-7.1	25.7	90		NA	Male	20	Completed	Phase 1
NCT02549027	4347861	7955178	Change From Baseline in Choice Reaction Time (CRT) Following Single Doses of MK-1064 and Placebo	NA	MK-1064|MK-6096|Placebo	Drug|Drug|Drug	NA	Polysomnography	Crossover Assignment	Interventional	Treatment	Randomized	A Study to Evaluate the Effects of Single Doses of MK-1064 and MK-6096 on Polysomnography (PSG) (MK-1064-003)	4	Mean Difference (Final Values)	5.28	NA		-9.33	19.88	90		NA	Male	20	Completed	Phase 1
NCT02549027	4347860	7955178	Change From Baseline in Choice Reaction Time (CRT) Following Single Doses of MK-1064 and Placebo	NA	MK-1064|MK-6096|Placebo	Drug|Drug|Drug	NA	Polysomnography	Crossover Assignment	Interventional	Treatment	Randomized	A Study to Evaluate the Effects of Single Doses of MK-1064 and MK-6096 on Polysomnography (PSG) (MK-1064-003)	4	Mean Difference (Final Values)	6.38	NA		-8.23	20.98	90		NA	Male	20	Completed	Phase 1
NCT02549027	4347862	7955178	Change From Baseline in Choice Reaction Time (CRT) Following Single Doses of MK-1064 and Placebo	NA	MK-1064|MK-6096|Placebo	Drug|Drug|Drug	NA	Polysomnography	Crossover Assignment	Interventional	Treatment	Randomized	A Study to Evaluate the Effects of Single Doses of MK-1064 and MK-6096 on Polysomnography (PSG) (MK-1064-003)	4	Mean Difference (Final Values)	2.59	NA		-12.01	17.2	90		NA	Male	20	Completed	Phase 1
NCT02549027	4347863	7955179	WASO Following Single Doses of MK-6096 and Placebo	NA	MK-1064|MK-6096|Placebo	Drug|Drug|Drug	NA	Polysomnography	Crossover Assignment	Interventional	Treatment	Randomized	A Study to Evaluate the Effects of Single Doses of MK-1064 and MK-6096 on Polysomnography (PSG) (MK-1064-003)	4	Geometric Mean Ratio	0.63	NA		0.5	0.79	90		NA	Male	20	Completed	Phase 1
NCT02549027	4347864	7955180	Wake Time After Sleep Onset (WASO) Following Single Doses of MK-1064 and Placebo	NA	MK-1064|MK-6096|Placebo	Drug|Drug|Drug	NA	Polysomnography	Crossover Assignment	Interventional	Treatment	Randomized	A Study to Evaluate the Effects of Single Doses of MK-1064 and MK-6096 on Polysomnography (PSG) (MK-1064-003)	4	Geometric Mean Ratio	0.75	NA		0.6	0.95	90		NA	Male	20	Completed	Phase 1
NCT02549027	4347866	7955180	Wake Time After Sleep Onset (WASO) Following Single Doses of MK-1064 and Placebo	NA	MK-1064|MK-6096|Placebo	Drug|Drug|Drug	NA	Polysomnography	Crossover Assignment	Interventional	Treatment	Randomized	A Study to Evaluate the Effects of Single Doses of MK-1064 and MK-6096 on Polysomnography (PSG) (MK-1064-003)	4	Geometric Mean Ratio	0.85	NA		0.67	1.07	90		NA	Male	20	Completed	Phase 1
NCT02549027	4347865	7955180	Wake Time After Sleep Onset (WASO) Following Single Doses of MK-1064 and Placebo	NA	MK-1064|MK-6096|Placebo	Drug|Drug|Drug	NA	Polysomnography	Crossover Assignment	Interventional	Treatment	Randomized	A Study to Evaluate the Effects of Single Doses of MK-1064 and MK-6096 on Polysomnography (PSG) (MK-1064-003)	4	Geometric Mean Ratio	0.68	NA		0.54	0.86	90		NA	Male	20	Completed	Phase 1
NCT02549027	4347867	7955183	LPS Following Single Doses of MK-6096 and Placebo	NA	MK-1064|MK-6096|Placebo	Drug|Drug|Drug	NA	Polysomnography	Crossover Assignment	Interventional	Treatment	Randomized	A Study to Evaluate the Effects of Single Doses of MK-1064 and MK-6096 on Polysomnography (PSG) (MK-1064-003)	4	Geometric Mean Ratio	0.05	NA		0.02	0.11	90		NA	Male	20	Completed	Phase 1
NCT02549027	4347869	7955184	Latency to Persistent Sleep (LPS) Following Single Doses of MK-1064 and Placebo	NA	MK-1064|MK-6096|Placebo	Drug|Drug|Drug	NA	Polysomnography	Crossover Assignment	Interventional	Treatment	Randomized	A Study to Evaluate the Effects of Single Doses of MK-1064 and MK-6096 on Polysomnography (PSG) (MK-1064-003)	4	Geometric Mean Ratio	0.21	NA		0.1	0.41	90		NA	Male	20	Completed	Phase 1
NCT02549027	4347870	7955184	Latency to Persistent Sleep (LPS) Following Single Doses of MK-1064 and Placebo	NA	MK-1064|MK-6096|Placebo	Drug|Drug|Drug	NA	Polysomnography	Crossover Assignment	Interventional	Treatment	Randomized	A Study to Evaluate the Effects of Single Doses of MK-1064 and MK-6096 on Polysomnography (PSG) (MK-1064-003)	4	Geometric Mean Ratio	0.24	NA		0.12	0.47	90		NA	Male	20	Completed	Phase 1
NCT02549027	4347868	7955184	Latency to Persistent Sleep (LPS) Following Single Doses of MK-1064 and Placebo	NA	MK-1064|MK-6096|Placebo	Drug|Drug|Drug	NA	Polysomnography	Crossover Assignment	Interventional	Treatment	Randomized	A Study to Evaluate the Effects of Single Doses of MK-1064 and MK-6096 on Polysomnography (PSG) (MK-1064-003)	4	Geometric Mean Ratio	0.15	NA		0.08	0.3	90		NA	Male	20	Completed	Phase 1
NCT02549092	4347808	7955158	Patient Global Impression of Change (PGIC) Final Score	carbidopa, levodopa drug combination|levodopa|carbidopa	Optimized Medical Treatment|Levodopa-Carbidopa Intestinal Gel|Nasojejunal (NJ) tube|Percutaneous endoscopic gastrostomy with a jejunal (PEG-J) tube	Drug|Drug|Device|Device	parkinson disease	Advanced Parkinson's Disease	Parallel Assignment	Interventional	Treatment	Randomized	A Study to Examine the Effect of Levodopa-Carbidopa Intestinal Gel (LCIG) Therapy Relative to That of Optimized Medical Treatment (OMT) on Non-motor Symptoms (NMS) Associated With Advanced Parkinson's Disease (PD)	2	LS Mean of Difference	-2.4	0.001	ANCOVA	-2.89	-1.87	95	Standard Error of the Mean	0.26	All	89	Active, not recruiting	Phase 3
NCT02549092	4347812	7955159	Change From Baseline at Week 26 in King's PD Pain Scale (KPPS) Score	carbidopa, levodopa drug combination|levodopa|carbidopa	Optimized Medical Treatment|Levodopa-Carbidopa Intestinal Gel|Nasojejunal (NJ) tube|Percutaneous endoscopic gastrostomy with a jejunal (PEG-J) tube	Drug|Drug|Device|Device	parkinson disease	Advanced Parkinson's Disease	Parallel Assignment	Interventional	Treatment	Randomized	A Study to Examine the Effect of Levodopa-Carbidopa Intestinal Gel (LCIG) Therapy Relative to That of Optimized Medical Treatment (OMT) on Non-motor Symptoms (NMS) Associated With Advanced Parkinson's Disease (PD)	2	LS Mean of Difference	-0.37	0.767	repeated measures model	-2.83	2.09	95	Standard Error of the Mean	1.24	All	89	Active, not recruiting	Phase 3
NCT02549092	4347816	7955159	Change From Baseline at Week 26 in King's PD Pain Scale (KPPS) Score	carbidopa, levodopa drug combination|levodopa|carbidopa	Optimized Medical Treatment|Levodopa-Carbidopa Intestinal Gel|Nasojejunal (NJ) tube|Percutaneous endoscopic gastrostomy with a jejunal (PEG-J) tube	Drug|Drug|Device|Device	parkinson disease	Advanced Parkinson's Disease	Parallel Assignment	Interventional	Treatment	Randomized	A Study to Examine the Effect of Levodopa-Carbidopa Intestinal Gel (LCIG) Therapy Relative to That of Optimized Medical Treatment (OMT) on Non-motor Symptoms (NMS) Associated With Advanced Parkinson's Disease (PD)	2	LS Mean of Difference	-1.14	0.728	repeated measures model	-7.68	5.39	95	Standard Error of the Mean	3.28	All	89	Active, not recruiting	Phase 3
NCT02549092	4347810	7955159	Change From Baseline at Week 26 in King's PD Pain Scale (KPPS) Score	carbidopa, levodopa drug combination|levodopa|carbidopa	Optimized Medical Treatment|Levodopa-Carbidopa Intestinal Gel|Nasojejunal (NJ) tube|Percutaneous endoscopic gastrostomy with a jejunal (PEG-J) tube	Drug|Drug|Device|Device	parkinson disease	Advanced Parkinson's Disease	Parallel Assignment	Interventional	Treatment	Randomized	A Study to Examine the Effect of Levodopa-Carbidopa Intestinal Gel (LCIG) Therapy Relative to That of Optimized Medical Treatment (OMT) on Non-motor Symptoms (NMS) Associated With Advanced Parkinson's Disease (PD)	2	LS Mean of Difference	-1.81	0.025	repeated measures model	-3.38	-0.23	95	Standard Error of the Mean	0.79	All	89	Active, not recruiting	Phase 3
NCT02549092	4347809	7955159	Change From Baseline at Week 26 in King's PD Pain Scale (KPPS) Score	carbidopa, levodopa drug combination|levodopa|carbidopa	Optimized Medical Treatment|Levodopa-Carbidopa Intestinal Gel|Nasojejunal (NJ) tube|Percutaneous endoscopic gastrostomy with a jejunal (PEG-J) tube	Drug|Drug|Device|Device	parkinson disease	Advanced Parkinson's Disease	Parallel Assignment	Interventional	Treatment	Randomized	A Study to Examine the Effect of Levodopa-Carbidopa Intestinal Gel (LCIG) Therapy Relative to That of Optimized Medical Treatment (OMT) on Non-motor Symptoms (NMS) Associated With Advanced Parkinson's Disease (PD)	2	LS Mean of Difference	-0.04	0.93	repeated measures model	-0.99	0.9	95	Standard Error of the Mean	0.47	All	89	Active, not recruiting	Phase 3
NCT02549092	4347815	7955159	Change From Baseline at Week 26 in King's PD Pain Scale (KPPS) Score	carbidopa, levodopa drug combination|levodopa|carbidopa	Optimized Medical Treatment|Levodopa-Carbidopa Intestinal Gel|Nasojejunal (NJ) tube|Percutaneous endoscopic gastrostomy with a jejunal (PEG-J) tube	Drug|Drug|Device|Device	parkinson disease	Advanced Parkinson's Disease	Parallel Assignment	Interventional	Treatment	Randomized	A Study to Examine the Effect of Levodopa-Carbidopa Intestinal Gel (LCIG) Therapy Relative to That of Optimized Medical Treatment (OMT) on Non-motor Symptoms (NMS) Associated With Advanced Parkinson's Disease (PD)	2	LS Mean of Difference	-0.08	0.916	repeated measures model	-1.5	1.35	95	Standard Error of the Mean	0.71	All	89	Active, not recruiting	Phase 3
NCT02549092	4347811	7955159	Change From Baseline at Week 26 in King's PD Pain Scale (KPPS) Score	carbidopa, levodopa drug combination|levodopa|carbidopa	Optimized Medical Treatment|Levodopa-Carbidopa Intestinal Gel|Nasojejunal (NJ) tube|Percutaneous endoscopic gastrostomy with a jejunal (PEG-J) tube	Drug|Drug|Device|Device	parkinson disease	Advanced Parkinson's Disease	Parallel Assignment	Interventional	Treatment	Randomized	A Study to Examine the Effect of Levodopa-Carbidopa Intestinal Gel (LCIG) Therapy Relative to That of Optimized Medical Treatment (OMT) on Non-motor Symptoms (NMS) Associated With Advanced Parkinson's Disease (PD)	2	LS Mean of Difference	-0.13	0.804	repeated measures model	-1.15	0.9	95	Standard Error of the Mean	0.51	All	89	Active, not recruiting	Phase 3
NCT02549092	4347814	7955159	Change From Baseline at Week 26 in King's PD Pain Scale (KPPS) Score	carbidopa, levodopa drug combination|levodopa|carbidopa	Optimized Medical Treatment|Levodopa-Carbidopa Intestinal Gel|Nasojejunal (NJ) tube|Percutaneous endoscopic gastrostomy with a jejunal (PEG-J) tube	Drug|Drug|Device|Device	parkinson disease	Advanced Parkinson's Disease	Parallel Assignment	Interventional	Treatment	Randomized	A Study to Examine the Effect of Levodopa-Carbidopa Intestinal Gel (LCIG) Therapy Relative to That of Optimized Medical Treatment (OMT) on Non-motor Symptoms (NMS) Associated With Advanced Parkinson's Disease (PD)	2	LS Mean of Difference	0.07	0.919	repeated measures model	-1.28	1.42	95	Standard Error of the Mean	0.68	All	89	Active, not recruiting	Phase 3
NCT02549092	4347813	7955159	Change From Baseline at Week 26 in King's PD Pain Scale (KPPS) Score	carbidopa, levodopa drug combination|levodopa|carbidopa	Optimized Medical Treatment|Levodopa-Carbidopa Intestinal Gel|Nasojejunal (NJ) tube|Percutaneous endoscopic gastrostomy with a jejunal (PEG-J) tube	Drug|Drug|Device|Device	parkinson disease	Advanced Parkinson's Disease	Parallel Assignment	Interventional	Treatment	Randomized	A Study to Examine the Effect of Levodopa-Carbidopa Intestinal Gel (LCIG) Therapy Relative to That of Optimized Medical Treatment (OMT) on Non-motor Symptoms (NMS) Associated With Advanced Parkinson's Disease (PD)	2	LS Mean of Difference	0.63	0.68	repeated measures model	-2.42	3.68	95	Standard Error of the Mean	1.53	All	89	Active, not recruiting	Phase 3
NCT02549092	4347817	7955160	Change From Baseline at Week 26 in Geriatric Depression Scale (GDS-15) Score	carbidopa, levodopa drug combination|levodopa|carbidopa	Optimized Medical Treatment|Levodopa-Carbidopa Intestinal Gel|Nasojejunal (NJ) tube|Percutaneous endoscopic gastrostomy with a jejunal (PEG-J) tube	Drug|Drug|Device|Device	parkinson disease	Advanced Parkinson's Disease	Parallel Assignment	Interventional	Treatment	Randomized	A Study to Examine the Effect of Levodopa-Carbidopa Intestinal Gel (LCIG) Therapy Relative to That of Optimized Medical Treatment (OMT) on Non-motor Symptoms (NMS) Associated With Advanced Parkinson's Disease (PD)	2	LS Mean of Difference	-0.08	0.868	repeated measures model	-0.99	0.84	95	Standard Error of the Mean	0.46	All	89	Active, not recruiting	Phase 3
NCT02549092	4347818	7955161	Change From Baseline at Week 26 in Parkinson's Anxiety Scale (PAS) Total Score	carbidopa, levodopa drug combination|levodopa|carbidopa	Optimized Medical Treatment|Levodopa-Carbidopa Intestinal Gel|Nasojejunal (NJ) tube|Percutaneous endoscopic gastrostomy with a jejunal (PEG-J) tube	Drug|Drug|Device|Device	parkinson disease	Advanced Parkinson's Disease	Parallel Assignment	Interventional	Treatment	Randomized	A Study to Examine the Effect of Levodopa-Carbidopa Intestinal Gel (LCIG) Therapy Relative to That of Optimized Medical Treatment (OMT) on Non-motor Symptoms (NMS) Associated With Advanced Parkinson's Disease (PD)	2	LS Mean of Difference	-1.54	0.307	repeated measures model	-4.52	1.44	95	Standard Error of the Mean	1.5	All	89	Active, not recruiting	Phase 3
NCT02549092	4347819	7955162	Change From Baseline at Week 26 in UPDRS Parts I, III, and IV Score	carbidopa, levodopa drug combination|levodopa|carbidopa	Optimized Medical Treatment|Levodopa-Carbidopa Intestinal Gel|Nasojejunal (NJ) tube|Percutaneous endoscopic gastrostomy with a jejunal (PEG-J) tube	Drug|Drug|Device|Device	parkinson disease	Advanced Parkinson's Disease	Parallel Assignment	Interventional	Treatment	Randomized	A Study to Examine the Effect of Levodopa-Carbidopa Intestinal Gel (LCIG) Therapy Relative to That of Optimized Medical Treatment (OMT) on Non-motor Symptoms (NMS) Associated With Advanced Parkinson's Disease (PD)	2	LS Mean of Difference	-1.7	0.007	repeated measures model	-2.91	-0.48	95	Standard Error of the Mean	0.61	All	89	Active, not recruiting	Phase 3
NCT02549092	4347820	7955162	Change From Baseline at Week 26 in UPDRS Parts I, III, and IV Score	carbidopa, levodopa drug combination|levodopa|carbidopa	Optimized Medical Treatment|Levodopa-Carbidopa Intestinal Gel|Nasojejunal (NJ) tube|Percutaneous endoscopic gastrostomy with a jejunal (PEG-J) tube	Drug|Drug|Device|Device	parkinson disease	Advanced Parkinson's Disease	Parallel Assignment	Interventional	Treatment	Randomized	A Study to Examine the Effect of Levodopa-Carbidopa Intestinal Gel (LCIG) Therapy Relative to That of Optimized Medical Treatment (OMT) on Non-motor Symptoms (NMS) Associated With Advanced Parkinson's Disease (PD)	2	LS Mean of Difference	-2.22	0.302	repeated measures model	-6.47	2.04	95	Standard Error of the Mean	2.13	All	89	Active, not recruiting	Phase 3
NCT02549092	4347821	7955162	Change From Baseline at Week 26 in UPDRS Parts I, III, and IV Score	carbidopa, levodopa drug combination|levodopa|carbidopa	Optimized Medical Treatment|Levodopa-Carbidopa Intestinal Gel|Nasojejunal (NJ) tube|Percutaneous endoscopic gastrostomy with a jejunal (PEG-J) tube	Drug|Drug|Device|Device	parkinson disease	Advanced Parkinson's Disease	Parallel Assignment	Interventional	Treatment	Randomized	A Study to Examine the Effect of Levodopa-Carbidopa Intestinal Gel (LCIG) Therapy Relative to That of Optimized Medical Treatment (OMT) on Non-motor Symptoms (NMS) Associated With Advanced Parkinson's Disease (PD)	2	LS Mean of Difference	0.19	0.672	repeated measures model	-0.72	1.1	95	Standard Error of the Mean	0.46	All	89	Active, not recruiting	Phase 3
NCT02549092	4347823	7955163	Change From Baseline to Week 26 in the Modified PDSS-2 Domain Scores	carbidopa, levodopa drug combination|levodopa|carbidopa	Optimized Medical Treatment|Levodopa-Carbidopa Intestinal Gel|Nasojejunal (NJ) tube|Percutaneous endoscopic gastrostomy with a jejunal (PEG-J) tube	Drug|Drug|Device|Device	parkinson disease	Advanced Parkinson's Disease	Parallel Assignment	Interventional	Treatment	Randomized	A Study to Examine the Effect of Levodopa-Carbidopa Intestinal Gel (LCIG) Therapy Relative to That of Optimized Medical Treatment (OMT) on Non-motor Symptoms (NMS) Associated With Advanced Parkinson's Disease (PD)	2	LS Mean of Difference	0.24	0.769	repeated measures model	-1.39	1.87	95	Standard Error of the Mean	0.82	All	89	Active, not recruiting	Phase 3
NCT02549092	4347824	7955163	Change From Baseline to Week 26 in the Modified PDSS-2 Domain Scores	carbidopa, levodopa drug combination|levodopa|carbidopa	Optimized Medical Treatment|Levodopa-Carbidopa Intestinal Gel|Nasojejunal (NJ) tube|Percutaneous endoscopic gastrostomy with a jejunal (PEG-J) tube	Drug|Drug|Device|Device	parkinson disease	Advanced Parkinson's Disease	Parallel Assignment	Interventional	Treatment	Randomized	A Study to Examine the Effect of Levodopa-Carbidopa Intestinal Gel (LCIG) Therapy Relative to That of Optimized Medical Treatment (OMT) on Non-motor Symptoms (NMS) Associated With Advanced Parkinson's Disease (PD)	2	LS Mean of Difference	-0.58	0.643	repeated measures model	-3.09	1.92	95	Standard Error of the Mean	1.26	All	89	Active, not recruiting	Phase 3
NCT02549092	4347822	7955163	Change From Baseline to Week 26 in the Modified PDSS-2 Domain Scores	carbidopa, levodopa drug combination|levodopa|carbidopa	Optimized Medical Treatment|Levodopa-Carbidopa Intestinal Gel|Nasojejunal (NJ) tube|Percutaneous endoscopic gastrostomy with a jejunal (PEG-J) tube	Drug|Drug|Device|Device	parkinson disease	Advanced Parkinson's Disease	Parallel Assignment	Interventional	Treatment	Randomized	A Study to Examine the Effect of Levodopa-Carbidopa Intestinal Gel (LCIG) Therapy Relative to That of Optimized Medical Treatment (OMT) on Non-motor Symptoms (NMS) Associated With Advanced Parkinson's Disease (PD)	2	LS Mean of Difference	1.99	0.02	repeated measures model	0.32	3.66	95	Standard Error of the Mean	0.84	All	89	Active, not recruiting	Phase 3
NCT02549092	4347831	7955164	Change From Baseline to Week 26 in the NMSS Domain Scores	carbidopa, levodopa drug combination|levodopa|carbidopa	Optimized Medical Treatment|Levodopa-Carbidopa Intestinal Gel|Nasojejunal (NJ) tube|Percutaneous endoscopic gastrostomy with a jejunal (PEG-J) tube	Drug|Drug|Device|Device	parkinson disease	Advanced Parkinson's Disease	Parallel Assignment	Interventional	Treatment	Randomized	A Study to Examine the Effect of Levodopa-Carbidopa Intestinal Gel (LCIG) Therapy Relative to That of Optimized Medical Treatment (OMT) on Non-motor Symptoms (NMS) Associated With Advanced Parkinson's Disease (PD)	2	LS mean difference	-1.85	0.616	Repeated measures model	-9.18	5.48	95	Standard Error of the Mean	3.67	All	89	Active, not recruiting	Phase 3
NCT02549092	4347825	7955164	Change From Baseline to Week 26 in the NMSS Domain Scores	carbidopa, levodopa drug combination|levodopa|carbidopa	Optimized Medical Treatment|Levodopa-Carbidopa Intestinal Gel|Nasojejunal (NJ) tube|Percutaneous endoscopic gastrostomy with a jejunal (PEG-J) tube	Drug|Drug|Device|Device	parkinson disease	Advanced Parkinson's Disease	Parallel Assignment	Interventional	Treatment	Randomized	A Study to Examine the Effect of Levodopa-Carbidopa Intestinal Gel (LCIG) Therapy Relative to That of Optimized Medical Treatment (OMT) on Non-motor Symptoms (NMS) Associated With Advanced Parkinson's Disease (PD)	2	LS mean difference	-1.29	0.468	Repeated measures model	-4.8	2.23	95	Standard Error of the Mean	1.76	All	89	Active, not recruiting	Phase 3
NCT02549092	4347827	7955164	Change From Baseline to Week 26 in the NMSS Domain Scores	carbidopa, levodopa drug combination|levodopa|carbidopa	Optimized Medical Treatment|Levodopa-Carbidopa Intestinal Gel|Nasojejunal (NJ) tube|Percutaneous endoscopic gastrostomy with a jejunal (PEG-J) tube	Drug|Drug|Device|Device	parkinson disease	Advanced Parkinson's Disease	Parallel Assignment	Interventional	Treatment	Randomized	A Study to Examine the Effect of Levodopa-Carbidopa Intestinal Gel (LCIG) Therapy Relative to That of Optimized Medical Treatment (OMT) on Non-motor Symptoms (NMS) Associated With Advanced Parkinson's Disease (PD)	2	LS mean difference	-1.18	0.588	Repeated measures model	-5.52	3.15	95	Standard Error of the Mean	2.17	All	89	Active, not recruiting	Phase 3
NCT02549092	4347830	7955164	Change From Baseline to Week 26 in the NMSS Domain Scores	carbidopa, levodopa drug combination|levodopa|carbidopa	Optimized Medical Treatment|Levodopa-Carbidopa Intestinal Gel|Nasojejunal (NJ) tube|Percutaneous endoscopic gastrostomy with a jejunal (PEG-J) tube	Drug|Drug|Device|Device	parkinson disease	Advanced Parkinson's Disease	Parallel Assignment	Interventional	Treatment	Randomized	A Study to Examine the Effect of Levodopa-Carbidopa Intestinal Gel (LCIG) Therapy Relative to That of Optimized Medical Treatment (OMT) on Non-motor Symptoms (NMS) Associated With Advanced Parkinson's Disease (PD)	2	LS mean difference	0.39	0.645	Repeated measures model	-1.3	2.08	95	Standard Error of the Mean	0.84	All	89	Active, not recruiting	Phase 3
NCT02549092	4347833	7955164	Change From Baseline to Week 26 in the NMSS Domain Scores	carbidopa, levodopa drug combination|levodopa|carbidopa	Optimized Medical Treatment|Levodopa-Carbidopa Intestinal Gel|Nasojejunal (NJ) tube|Percutaneous endoscopic gastrostomy with a jejunal (PEG-J) tube	Drug|Drug|Device|Device	parkinson disease	Advanced Parkinson's Disease	Parallel Assignment	Interventional	Treatment	Randomized	A Study to Examine the Effect of Levodopa-Carbidopa Intestinal Gel (LCIG) Therapy Relative to That of Optimized Medical Treatment (OMT) on Non-motor Symptoms (NMS) Associated With Advanced Parkinson's Disease (PD)	2	LS mean difference	0.08	0.933	Repeated measures model	-1.89	2.06	95	Standard Error of the Mean	0.99	All	89	Active, not recruiting	Phase 3
NCT02549092	4347829	7955164	Change From Baseline to Week 26 in the NMSS Domain Scores	carbidopa, levodopa drug combination|levodopa|carbidopa	Optimized Medical Treatment|Levodopa-Carbidopa Intestinal Gel|Nasojejunal (NJ) tube|Percutaneous endoscopic gastrostomy with a jejunal (PEG-J) tube	Drug|Drug|Device|Device	parkinson disease	Advanced Parkinson's Disease	Parallel Assignment	Interventional	Treatment	Randomized	A Study to Examine the Effect of Levodopa-Carbidopa Intestinal Gel (LCIG) Therapy Relative to That of Optimized Medical Treatment (OMT) on Non-motor Symptoms (NMS) Associated With Advanced Parkinson's Disease (PD)	2	LS mean difference	-0.94	0.645	Repeated measures model	-5.03	3.14	95	Standard Error of the Mean	2.04	All	89	Active, not recruiting	Phase 3
NCT02549092	4347826	7955164	Change From Baseline to Week 26 in the NMSS Domain Scores	carbidopa, levodopa drug combination|levodopa|carbidopa	Optimized Medical Treatment|Levodopa-Carbidopa Intestinal Gel|Nasojejunal (NJ) tube|Percutaneous endoscopic gastrostomy with a jejunal (PEG-J) tube	Drug|Drug|Device|Device	parkinson disease	Advanced Parkinson's Disease	Parallel Assignment	Interventional	Treatment	Randomized	A Study to Examine the Effect of Levodopa-Carbidopa Intestinal Gel (LCIG) Therapy Relative to That of Optimized Medical Treatment (OMT) on Non-motor Symptoms (NMS) Associated With Advanced Parkinson's Disease (PD)	2	LS mean difference	-0.78	0.464	Repeated measures model	-2.88	1.33	95	Standard Error of the Mean	1.05	All	89	Active, not recruiting	Phase 3
NCT02549092	4347832	7955164	Change From Baseline to Week 26 in the NMSS Domain Scores	carbidopa, levodopa drug combination|levodopa|carbidopa	Optimized Medical Treatment|Levodopa-Carbidopa Intestinal Gel|Nasojejunal (NJ) tube|Percutaneous endoscopic gastrostomy with a jejunal (PEG-J) tube	Drug|Drug|Device|Device	parkinson disease	Advanced Parkinson's Disease	Parallel Assignment	Interventional	Treatment	Randomized	A Study to Examine the Effect of Levodopa-Carbidopa Intestinal Gel (LCIG) Therapy Relative to That of Optimized Medical Treatment (OMT) on Non-motor Symptoms (NMS) Associated With Advanced Parkinson's Disease (PD)	2	LS mean difference	1.05	0.655	Repeated measures model	-3.63	5.74	95	Standard Error of the Mean	2.35	All	89	Active, not recruiting	Phase 3
NCT02549092	4347828	7955164	Change From Baseline to Week 26 in the NMSS Domain Scores	carbidopa, levodopa drug combination|levodopa|carbidopa	Optimized Medical Treatment|Levodopa-Carbidopa Intestinal Gel|Nasojejunal (NJ) tube|Percutaneous endoscopic gastrostomy with a jejunal (PEG-J) tube	Drug|Drug|Device|Device	parkinson disease	Advanced Parkinson's Disease	Parallel Assignment	Interventional	Treatment	Randomized	A Study to Examine the Effect of Levodopa-Carbidopa Intestinal Gel (LCIG) Therapy Relative to That of Optimized Medical Treatment (OMT) on Non-motor Symptoms (NMS) Associated With Advanced Parkinson's Disease (PD)	2	LS mean difference	-2.58	0.058	Repeated measures model	-5.25	0.09	95	Standard Error of the Mean	1.34	All	89	Active, not recruiting	Phase 3
NCT02549092	4347834	7955165	Change From Baseline at Week 26 in Unified Parkinson's Disease Rating Scale (UPDRS) Part II Score	carbidopa, levodopa drug combination|levodopa|carbidopa	Optimized Medical Treatment|Levodopa-Carbidopa Intestinal Gel|Nasojejunal (NJ) tube|Percutaneous endoscopic gastrostomy with a jejunal (PEG-J) tube	Drug|Drug|Device|Device	parkinson disease	Advanced Parkinson's Disease	Parallel Assignment	Interventional	Treatment	Randomized	A Study to Examine the Effect of Levodopa-Carbidopa Intestinal Gel (LCIG) Therapy Relative to That of Optimized Medical Treatment (OMT) on Non-motor Symptoms (NMS) Associated With Advanced Parkinson's Disease (PD)	2	LS mean difference	-2.79	0.006	Repeated measures model	-4.77	-0.81	95	Standard Error of the Mean	0.99	All	89	Active, not recruiting	Phase 3
NCT02549092	4347835	7955166	Clinical Global Impression of Change (CGI-C) Final Score	carbidopa, levodopa drug combination|levodopa|carbidopa	Optimized Medical Treatment|Levodopa-Carbidopa Intestinal Gel|Nasojejunal (NJ) tube|Percutaneous endoscopic gastrostomy with a jejunal (PEG-J) tube	Drug|Drug|Device|Device	parkinson disease	Advanced Parkinson's Disease	Parallel Assignment	Interventional	Treatment	Randomized	A Study to Examine the Effect of Levodopa-Carbidopa Intestinal Gel (LCIG) Therapy Relative to That of Optimized Medical Treatment (OMT) on Non-motor Symptoms (NMS) Associated With Advanced Parkinson's Disease (PD)	2	LS Mean of Difference	-2.3	0.001	ANCOVA	-2.84	-1.82	95	Standard Error of the Mean	0.26	All	89	Active, not recruiting	Phase 3
NCT02549092	4347836	7955167	Change From Baseline to Week 26 in Parkinson's Disease Questionnaire (PDQ-8) Summary Index Score	carbidopa, levodopa drug combination|levodopa|carbidopa	Optimized Medical Treatment|Levodopa-Carbidopa Intestinal Gel|Nasojejunal (NJ) tube|Percutaneous endoscopic gastrostomy with a jejunal (PEG-J) tube	Drug|Drug|Device|Device	parkinson disease	Advanced Parkinson's Disease	Parallel Assignment	Interventional	Treatment	Randomized	A Study to Examine the Effect of Levodopa-Carbidopa Intestinal Gel (LCIG) Therapy Relative to That of Optimized Medical Treatment (OMT) on Non-motor Symptoms (NMS) Associated With Advanced Parkinson's Disease (PD)	2	LS mean difference	-3.81	0.291	Repeated measures model	-10.96	3.34	95	Standard Error of the Mean	3.59	All	89	Active, not recruiting	Phase 3
NCT02549092	4347837	7955168	Change From Baseline to Week 26 in the Modified PDSS-2 Total Score	carbidopa, levodopa drug combination|levodopa|carbidopa	Optimized Medical Treatment|Levodopa-Carbidopa Intestinal Gel|Nasojejunal (NJ) tube|Percutaneous endoscopic gastrostomy with a jejunal (PEG-J) tube	Drug|Drug|Device|Device	parkinson disease	Advanced Parkinson's Disease	Parallel Assignment	Interventional	Treatment	Randomized	A Study to Examine the Effect of Levodopa-Carbidopa Intestinal Gel (LCIG) Therapy Relative to That of Optimized Medical Treatment (OMT) on Non-motor Symptoms (NMS) Associated With Advanced Parkinson's Disease (PD)	2	LS Mean of Difference	1.57	0.509	mixed model repeated measures	-3.16	6.3	95	Standard Error of the Mean	2.37	All	89	Active, not recruiting	Phase 3
NCT02549092	4347838	7955169	Change From Baseline to Week 26 in the NMSS Total Score	carbidopa, levodopa drug combination|levodopa|carbidopa	Optimized Medical Treatment|Levodopa-Carbidopa Intestinal Gel|Nasojejunal (NJ) tube|Percutaneous endoscopic gastrostomy with a jejunal (PEG-J) tube	Drug|Drug|Device|Device	parkinson disease	Advanced Parkinson's Disease	Parallel Assignment	Interventional	Treatment	Randomized	A Study to Examine the Effect of Levodopa-Carbidopa Intestinal Gel (LCIG) Therapy Relative to That of Optimized Medical Treatment (OMT) on Non-motor Symptoms (NMS) Associated With Advanced Parkinson's Disease (PD)	2	Least Squares (LS) Mean of Difference	-8.21	0.41	mixed model repeated measures	-27.98	11.55	95	Standard Error of the Mean	9.91	All	89	Active, not recruiting	Phase 3
NCT02549287	4347795	7955143	Devereaux Early Child Assessment-Attachment Sub-scale	NA	SafeCare|Supportive Case Management	Behavioral|Behavioral	NA	Child Maltreatment	Parallel Assignment	Interventional	Treatment	Randomized	Comparative Effectiveness Trail to Reduce Child Maltreatment, Improve Client Outcomes and Examine Client Burden	2	Slope	-0.18	0.63	Marginal Model (e.g., GEE)	-3.57	3.22	95		NA	All	289	Completed	N/A
NCT02549287	4347796	7955144	Family Resources Scale - Revised	NA	SafeCare|Supportive Case Management	Behavioral|Behavioral	NA	Child Maltreatment	Parallel Assignment	Interventional	Treatment	Randomized	Comparative Effectiveness Trail to Reduce Child Maltreatment, Improve Client Outcomes and Examine Client Burden	2	Odds Ratio, log	0.25	0.47	Marginal Model (e.g., GEE)	-0.39	0.89	95		NA	All	289	Completed	N/A
NCT02549287	4347797	7955145	Confusion, Hubbub, and Order Scale (CHAOS)	NA	SafeCare|Supportive Case Management	Behavioral|Behavioral	NA	Child Maltreatment	Parallel Assignment	Interventional	Treatment	Randomized	Comparative Effectiveness Trail to Reduce Child Maltreatment, Improve Client Outcomes and Examine Client Burden	2	Odds Ratio, log	-0.25	0.44	Marginal Model (e.g., GEE)	-0.79	0.29	95		NA	All	289	Completed	N/A
NCT02549287	4347798	7955146	Mother-Child Neglect Scale (MCNS)	NA	SafeCare|Supportive Case Management	Behavioral|Behavioral	NA	Child Maltreatment	Parallel Assignment	Interventional	Treatment	Randomized	Comparative Effectiveness Trail to Reduce Child Maltreatment, Improve Client Outcomes and Examine Client Burden	2	Odds Ratio, log	0.05	0.64	Marginal Model (e.g., GEE)	-0.59	0.69	95		NA	All	289	Completed	N/A
NCT02549287	4347799	7955147	Devereaux Early Child Assessment-Initiative Sub-scale	NA	SafeCare|Supportive Case Management	Behavioral|Behavioral	NA	Child Maltreatment	Parallel Assignment	Interventional	Treatment	Randomized	Comparative Effectiveness Trail to Reduce Child Maltreatment, Improve Client Outcomes and Examine Client Burden	2	Slope	-0.75	0.65	Marginal Model (e.g., GEE)	-3.7	2.2	95		NA	All	289	Completed	N/A
NCT02549287	4347800	7955148	BSI-Global Severity Index	NA	SafeCare|Supportive Case Management	Behavioral|Behavioral	NA	Child Maltreatment	Parallel Assignment	Interventional	Treatment	Randomized	Comparative Effectiveness Trail to Reduce Child Maltreatment, Improve Client Outcomes and Examine Client Burden	2	Odds Ratio, log	-0.22	0.47	Marginal Model (e.g., GEE)	-0.76	0.32	95		NA	All	289	Completed	N/A
NCT02549287	4347801	7955149	Brief Symptom Inventory-Significant Case Percentage	NA	SafeCare|Supportive Case Management	Behavioral|Behavioral	NA	Child Maltreatment	Parallel Assignment	Interventional	Treatment	Randomized	Comparative Effectiveness Trail to Reduce Child Maltreatment, Improve Client Outcomes and Examine Client Burden	2	Odds Ratio, log	-0.11	0.61	Marginal Model (e.g., GEE)	-0.73	0.52	95		NA	All	289	Completed	N/A
NCT02549287	4347802	7955150	Protective Factors Survey-Family Functioning Sub-scale	NA	SafeCare|Supportive Case Management	Behavioral|Behavioral	NA	Child Maltreatment	Parallel Assignment	Interventional	Treatment	Randomized	Comparative Effectiveness Trail to Reduce Child Maltreatment, Improve Client Outcomes and Examine Client Burden	2	Odds Ratio, log	0.49	0.15	Marginal Model (e.g., GEE)	-0.08	1.06	95		NA	All	289	Completed	N/A
NCT02549287	4347803	7955151	Protective Factors Survey-Parent Knowledge Sub-scale	NA	SafeCare|Supportive Case Management	Behavioral|Behavioral	NA	Child Maltreatment	Parallel Assignment	Interventional	Treatment	Randomized	Comparative Effectiveness Trail to Reduce Child Maltreatment, Improve Client Outcomes and Examine Client Burden	2	Odds Ratio, log	0.35	0.29	Marginal Model (e.g., GEE)	-0.27	0.97	95		NA	All	289	Completed	N/A
NCT02549287	4347804	7955152	Parenting Stress Inventory - Short Form	NA	SafeCare|Supportive Case Management	Behavioral|Behavioral	NA	Child Maltreatment	Parallel Assignment	Interventional	Treatment	Randomized	Comparative Effectiveness Trail to Reduce Child Maltreatment, Improve Client Outcomes and Examine Client Burden	2	Odds Ratio, log	-0.07	0.77	Marginal Model (e.g., GEE)	-0.58	0.43	95		NA	All	289	Completed	N/A
NCT02549287	4347805	7955153	Parenting Young Children Scale-Setting Limits Sub-scale	NA	SafeCare|Supportive Case Management	Behavioral|Behavioral	NA	Child Maltreatment	Parallel Assignment	Interventional	Treatment	Randomized	Comparative Effectiveness Trail to Reduce Child Maltreatment, Improve Client Outcomes and Examine Client Burden	2	Odds Ratio, log	0.44	0.2	Marginal Model (e.g., GEE)	-0.2	1.07	95		NA	All	289	Completed	N/A
NCT02549287	4347806	7955154	Parenting Young Children Scale-Proactive Parenting Sub-scale	NA	SafeCare|Supportive Case Management	Behavioral|Behavioral	NA	Child Maltreatment	Parallel Assignment	Interventional	Treatment	Randomized	Comparative Effectiveness Trail to Reduce Child Maltreatment, Improve Client Outcomes and Examine Client Burden	2	Odds Ratio, log	0.41	0.14	Marginal Model (e.g., GEE)	-0.2	1.03	95		NA	All	289	Completed	N/A
NCT02549287	4347807	7955155	Parenting Young Children Scale-Supporting Positive Behavior Sub-scale	NA	SafeCare|Supportive Case Management	Behavioral|Behavioral	NA	Child Maltreatment	Parallel Assignment	Interventional	Treatment	Randomized	Comparative Effectiveness Trail to Reduce Child Maltreatment, Improve Client Outcomes and Examine Client Burden	2	Odds Ratio, log	0.55	0.12	Marginal Model (e.g., GEE)	-0.11	1.2	95		NA	All	289	Completed	N/A
NCT02549339	4347791	7955139	Percent Reduction in AK Count in the Treatment Area Compared to Baseline	NA	LEO 43204 gel|Vehicle gel	Drug|Drug	keratosis, actinic|keratosis	Actinic Keratosis	Parallel Assignment	Interventional	Treatment	Randomized	Efficacy and Safety of LEO 43204 in the Field Treatment of Actinic Keratosis on Face or Chest including12-month Follow-up	2	Week 8 AK count ratio	0.3	0.001	Mantel Haenszel	0.25	0.35	95		NA	All	383	Completed	Phase 3
NCT02549339	4347792	7955140	Percentage of Participants With Partial Clearance (Multiple Imputation)	NA	LEO 43204 gel|Vehicle gel	Drug|Drug	keratosis, actinic|keratosis	Actinic Keratosis	Parallel Assignment	Interventional	Treatment	Randomized	Efficacy and Safety of LEO 43204 in the Field Treatment of Actinic Keratosis on Face or Chest including12-month Follow-up	2	Ratio of clearance rates	5.75	0.001	Mantel Haenszel	3.24	10.2	95		NA	All	383	Completed	Phase 3
NCT02549339	4347793	7955141	Percentage of Participants With Partial Clearance (Multiple Imputation)	NA	LEO 43204 gel|Vehicle gel	Drug|Drug	keratosis, actinic|keratosis	Actinic Keratosis	Parallel Assignment	Interventional	Treatment	Randomized	Efficacy and Safety of LEO 43204 in the Field Treatment of Actinic Keratosis on Face or Chest including12-month Follow-up	2	Ratio of clearance rates	5.9	0.001	Mantel Haenszel	3.3	10.54	95		NA	All	383	Completed	Phase 3
NCT02549339	4347794	7955142	Complete Clearance of Actinic Keratosis (AK)	NA	LEO 43204 gel|Vehicle gel	Drug|Drug	keratosis, actinic|keratosis	Actinic Keratosis	Parallel Assignment	Interventional	Treatment	Randomized	Efficacy and Safety of LEO 43204 in the Field Treatment of Actinic Keratosis on Face or Chest including12-month Follow-up	2	Ratio of clearance rates	7.57	0.001	Mantel Haenszel	2.26	25.31	95		NA	All	383	Completed	Phase 3
NCT02549352	4347787	7955135	Percent Reduction in AK Count in the Treatment Area Compared to Baseline	NA	LEO43204 gel|Vehicle gel	Drug|Drug	keratosis, actinic|keratosis	Actinic Keratosis	Parallel Assignment	Interventional	Treatment	Randomized	Efficacy and Safety of LEO 43204 in Field Treatment of Actinic Keratosis on Balding Scalp Including 12-month Follow-up	2	Week 8 AK count ratio	0.3	0.001	Mantel Haenszel	0.25	0.36	95		NA	All	391	Completed	Phase 3
NCT02549352	4347788	7955136	Percentage of Participants With Partial Clearance	NA	LEO43204 gel|Vehicle gel	Drug|Drug	keratosis, actinic|keratosis	Actinic Keratosis	Parallel Assignment	Interventional	Treatment	Randomized	Efficacy and Safety of LEO 43204 in Field Treatment of Actinic Keratosis on Balding Scalp Including 12-month Follow-up	2	Ratio of clearance rates	7.59	0.001	Mantel Haenszel	3.7	15.61	95		NA	All	391	Completed	Phase 3
NCT02549352	4347789	7955137	Percentage of Participants With Partial Clearance	NA	LEO43204 gel|Vehicle gel	Drug|Drug	keratosis, actinic|keratosis	Actinic Keratosis	Parallel Assignment	Interventional	Treatment	Randomized	Efficacy and Safety of LEO 43204 in Field Treatment of Actinic Keratosis on Balding Scalp Including 12-month Follow-up	2	Ratio of clearance rates	5.91	0.001	Mantel Haenszel	3.32	10.51	95		NA	All	391	Completed	Phase 3
NCT02549352	4347790	7955138	Percentage of Participants With Complete Clearance of Actinic Keratosis (AK)	NA	LEO43204 gel|Vehicle gel	Drug|Drug	keratosis, actinic|keratosis	Actinic Keratosis	Parallel Assignment	Interventional	Treatment	Randomized	Efficacy and Safety of LEO 43204 in Field Treatment of Actinic Keratosis on Balding Scalp Including 12-month Follow-up	2	Ratio of clearance rates	7.83	0.001	Mantel Haenszel	2.58	23.71	95		NA	All	391	Completed	Phase 3
NCT02550288	4347762	7955033	Percent Change From Baseline in Low-density Lipoprotein Cholesterol (LDL-C) at Week 12	ezetimibe|atorvastatin	Ezetimibe 10 mg|Atorvastatin 10 mg|Placebo for Ezetimibe 10 mg tablet|Placebo for Atorvastatin 10 mg capsule|Diet control/Daily Exercise	Drug|Drug|Drug|Drug|Behavioral	hypercholesterolemia	Hypercholesterolemia	Parallel Assignment	Interventional	Treatment	Randomized	A Clinical Trial to Assess the Efficacy and Safety of MK-0653C in Japanese Participants With Hypercholesterolemia (MK-0653C-383)	5	Difference in Least Squares Means	-10.1	0.001	Constrained longitudinal data analysis	-13.5	-6.8	95		NA	All	309	Completed	Phase 3
NCT02550288	4347765	7955033	Percent Change From Baseline in Low-density Lipoprotein Cholesterol (LDL-C) at Week 12	ezetimibe|atorvastatin	Ezetimibe 10 mg|Atorvastatin 10 mg|Placebo for Ezetimibe 10 mg tablet|Placebo for Atorvastatin 10 mg capsule|Diet control/Daily Exercise	Drug|Drug|Drug|Drug|Behavioral	hypercholesterolemia	Hypercholesterolemia	Parallel Assignment	Interventional	Treatment	Randomized	A Clinical Trial to Assess the Efficacy and Safety of MK-0653C in Japanese Participants With Hypercholesterolemia (MK-0653C-383)	5	Difference in Least Squares Means	-36.3	0.001	Constrained longitudinal data analysis	-40.5	-32.2	95		NA	All	309	Completed	Phase 3
NCT02550288	4347763	7955033	Percent Change From Baseline in Low-density Lipoprotein Cholesterol (LDL-C) at Week 12	ezetimibe|atorvastatin	Ezetimibe 10 mg|Atorvastatin 10 mg|Placebo for Ezetimibe 10 mg tablet|Placebo for Atorvastatin 10 mg capsule|Diet control/Daily Exercise	Drug|Drug|Drug|Drug|Behavioral	hypercholesterolemia	Hypercholesterolemia	Parallel Assignment	Interventional	Treatment	Randomized	A Clinical Trial to Assess the Efficacy and Safety of MK-0653C in Japanese Participants With Hypercholesterolemia (MK-0653C-383)	5	Difference in Least Squares Means	-39.9	0.001	Constrained longitudinal data analysis	-44.1	-35.8	95		NA	All	309	Completed	Phase 3
NCT02550288	4347764	7955033	Percent Change From Baseline in Low-density Lipoprotein Cholesterol (LDL-C) at Week 12	ezetimibe|atorvastatin	Ezetimibe 10 mg|Atorvastatin 10 mg|Placebo for Ezetimibe 10 mg tablet|Placebo for Atorvastatin 10 mg capsule|Diet control/Daily Exercise	Drug|Drug|Drug|Drug|Behavioral	hypercholesterolemia	Hypercholesterolemia	Parallel Assignment	Interventional	Treatment	Randomized	A Clinical Trial to Assess the Efficacy and Safety of MK-0653C in Japanese Participants With Hypercholesterolemia (MK-0653C-383)	5	Difference in Least Squares Means	-11.6	0.001	Constrained longitudinal data analysis	-14.9	-8.2	95		NA	All	309	Completed	Phase 3
NCT02550652	4347750	7955004	Percentage of Participants Who Achieve Protocol Defined Third mCRR (mCRR3) at Week 52	mycophenolic acid|prednisone|methylprednisolone|obinutuzumab	Mycophenolate Mofetil/Mycophenolic Acid|Obinutuzumab|Placebo|Methylprednisolone|Prednisone	Drug|Drug|Other|Drug|Drug	nephritis|lupus nephritis	Lupus Nephritis	Parallel Assignment	Interventional	Treatment	Randomized	A Study to Evaluate the Safety and Efficacy of Obinutuzumab Compared With Placebo in Participants With Lupus Nephritis (LN)	2	Difference in Percentage of Participants	7.3	0.3726	Cochran-Mantel-Haenszel	-10	24.6	95		NA	All	126	Active, not recruiting	Phase 2
NCT02550652	4347751	7955005	Percentage of Participants Who Achieve Protocol Defined Second mCRR (mCRR2) at Week 52	mycophenolic acid|prednisone|methylprednisolone|obinutuzumab	Mycophenolate Mofetil/Mycophenolic Acid|Obinutuzumab|Placebo|Methylprednisolone|Prednisone	Drug|Drug|Other|Drug|Drug	nephritis|lupus nephritis	Lupus Nephritis	Parallel Assignment	Interventional	Treatment	Randomized	A Study to Evaluate the Safety and Efficacy of Obinutuzumab Compared With Placebo in Participants With Lupus Nephritis (LN)	2	Difference in Percentage of Participants	10.6	0.1838	Cochran-Mantel-Haenszel	-6.4	27.6	95		NA	All	126	Active, not recruiting	Phase 2
NCT02550652	4347752	7955006	Percentage of Participants Who Achieve Protocol Defined Modified CRR (mCRR1) at Week 52	mycophenolic acid|prednisone|methylprednisolone|obinutuzumab	Mycophenolate Mofetil/Mycophenolic Acid|Obinutuzumab|Placebo|Methylprednisolone|Prednisone	Drug|Drug|Other|Drug|Drug	nephritis|lupus nephritis	Lupus Nephritis	Parallel Assignment	Interventional	Treatment	Randomized	A Study to Evaluate the Safety and Efficacy of Obinutuzumab Compared With Placebo in Participants With Lupus Nephritis (LN)	2	Difference in Percentage of Participants	13.9	0.09	Cochran-Mantel-Haenszel	-2.4	30.1	95		NA	All	126	Active, not recruiting	Phase 2
NCT02550652	4347753	7955007	Change From Baseline in C4 Levels at Week 52	mycophenolic acid|prednisone|methylprednisolone|obinutuzumab	Mycophenolate Mofetil/Mycophenolic Acid|Obinutuzumab|Placebo|Methylprednisolone|Prednisone	Drug|Drug|Other|Drug|Drug	nephritis|lupus nephritis	Lupus Nephritis	Parallel Assignment	Interventional	Treatment	Randomized	A Study to Evaluate the Safety and Efficacy of Obinutuzumab Compared With Placebo in Participants With Lupus Nephritis (LN)	2	Difference in Adjusted Mean	0.088	0.0001	ANCOVA	0.052	0.124	95		NA	All	126	Active, not recruiting	Phase 2
NCT02550652	4347754	7955008	Change From Baseline in Complement Component 3 (C3) Levels at Week 52	mycophenolic acid|prednisone|methylprednisolone|obinutuzumab	Mycophenolate Mofetil/Mycophenolic Acid|Obinutuzumab|Placebo|Methylprednisolone|Prednisone	Drug|Drug|Other|Drug|Drug	nephritis|lupus nephritis	Lupus Nephritis	Parallel Assignment	Interventional	Treatment	Randomized	A Study to Evaluate the Safety and Efficacy of Obinutuzumab Compared With Placebo in Participants With Lupus Nephritis (LN)	2	Difference in Adjusted Mean	0.177	0.0004	ANCOVA	0.08	0.274	95		NA	All	126	Active, not recruiting	Phase 2
NCT02550652	4347755	7955009	Change From Baseline in Anti-Double Stranded Deoxyribonucleic Acid (Anti-dsDNA) Antibody Levels at Week 52	mycophenolic acid|prednisone|methylprednisolone|obinutuzumab	Mycophenolate Mofetil/Mycophenolic Acid|Obinutuzumab|Placebo|Methylprednisolone|Prednisone	Drug|Drug|Other|Drug|Drug	nephritis|lupus nephritis	Lupus Nephritis	Parallel Assignment	Interventional	Treatment	Randomized	A Study to Evaluate the Safety and Efficacy of Obinutuzumab Compared With Placebo in Participants With Lupus Nephritis (LN)	2	Difference in Adjusted Mean	-0.808	0.0001	ANCOVA	-1.127	-0.489	95		NA	All	126	Active, not recruiting	Phase 2
NCT02550652	4347756	7955010	Percentage of Participants With First Protocol Defined CRR Over the Course of 52 Weeks	mycophenolic acid|prednisone|methylprednisolone|obinutuzumab	Mycophenolate Mofetil/Mycophenolic Acid|Obinutuzumab|Placebo|Methylprednisolone|Prednisone	Drug|Drug|Other|Drug|Drug	nephritis|lupus nephritis	Lupus Nephritis	Parallel Assignment	Interventional	Treatment	Randomized	A Study to Evaluate the Safety and Efficacy of Obinutuzumab Compared With Placebo in Participants With Lupus Nephritis (LN)	2		NA	0.2516	Log Rank					NA	All	126	Active, not recruiting	Phase 2
NCT02550652	4347757	7955011	Percentage of Participants Who Achieve Protocol Defined CRR at Week 24	mycophenolic acid|prednisone|methylprednisolone|obinutuzumab	Mycophenolate Mofetil/Mycophenolic Acid|Obinutuzumab|Placebo|Methylprednisolone|Prednisone	Drug|Drug|Other|Drug|Drug	nephritis|lupus nephritis	Lupus Nephritis	Parallel Assignment	Interventional	Treatment	Randomized	A Study to Evaluate the Safety and Efficacy of Obinutuzumab Compared With Placebo in Participants With Lupus Nephritis (LN)	2	Difference in Percentage of Participants	-0.4	0.9833	Cochran-Mantel-Haenszel	-15.4	14.6	95		NA	All	126	Active, not recruiting	Phase 2
NCT02550652	4347758	7955012	Percentage of Participants Who Achieve Protocol Defined Partial Renal Response (PRR) at Week 52	mycophenolic acid|prednisone|methylprednisolone|obinutuzumab	Mycophenolate Mofetil/Mycophenolic Acid|Obinutuzumab|Placebo|Methylprednisolone|Prednisone	Drug|Drug|Other|Drug|Drug	nephritis|lupus nephritis	Lupus Nephritis	Parallel Assignment	Interventional	Treatment	Randomized	A Study to Evaluate the Safety and Efficacy of Obinutuzumab Compared With Placebo in Participants With Lupus Nephritis (LN)	2	Difference in Percentage of Participants	21.7	0.015	Cochran-Mantel-Haenszel	4.7	38.7	95		NA	All	126	Active, not recruiting	Phase 2
NCT02550652	4347759	7955013	Percentage of Participants With First Protocol Defined Overall Response Over the Course of 52 Weeks	mycophenolic acid|prednisone|methylprednisolone|obinutuzumab	Mycophenolate Mofetil/Mycophenolic Acid|Obinutuzumab|Placebo|Methylprednisolone|Prednisone	Drug|Drug|Other|Drug|Drug	nephritis|lupus nephritis	Lupus Nephritis	Parallel Assignment	Interventional	Treatment	Randomized	A Study to Evaluate the Safety and Efficacy of Obinutuzumab Compared With Placebo in Participants With Lupus Nephritis (LN)	2		NA	0.0537	Log Rank					NA	All	126	Active, not recruiting	Phase 2
NCT02550652	4347760	7955014	Percentage of Participants Who Achieve Protocol Defined Overall Response (OR) at Week 52	mycophenolic acid|prednisone|methylprednisolone|obinutuzumab	Mycophenolate Mofetil/Mycophenolic Acid|Obinutuzumab|Placebo|Methylprednisolone|Prednisone	Drug|Drug|Other|Drug|Drug	nephritis|lupus nephritis	Lupus Nephritis	Parallel Assignment	Interventional	Treatment	Randomized	A Study to Evaluate the Safety and Efficacy of Obinutuzumab Compared With Placebo in Participants With Lupus Nephritis (LN)	2	Difference in Percentage of Participants	20.1	0.0246	Cochran-Mantel-Haenszel	3	37.2	95		NA	All	126	Active, not recruiting	Phase 2
NCT02550652	4347761	7955015	Percentage of Participants Who Achieve Protocol Defined Complete Renal Response (CRR) at Week 52	mycophenolic acid|prednisone|methylprednisolone|obinutuzumab	Mycophenolate Mofetil/Mycophenolic Acid|Obinutuzumab|Placebo|Methylprednisolone|Prednisone	Drug|Drug|Other|Drug|Drug	nephritis|lupus nephritis	Lupus Nephritis	Parallel Assignment	Interventional	Treatment	Randomized	A Study to Evaluate the Safety and Efficacy of Obinutuzumab Compared With Placebo in Participants With Lupus Nephritis (LN)	2	Difference in Percentage of Participants	12.3	0.1145	Cochran-Mantel-Haenszel	-3.4	28.1	95		NA	All	126	Active, not recruiting	Phase 2
NCT02550873	4347731	7954964	Change From Baseline in FVC Volume	NA	PRM-151|placebo	Biological|Other	pulmonary fibrosis|fibrosis|idiopathic pulmonary fibrosis	Idiopathic Pulmonary Fibrosis	Parallel Assignment	Interventional	Treatment	Randomized	A Trial to Evaluate the Efficacy of PRM-151 in Subjects With Idiopathic Pulmonary Fibrosis (IPF)	2	Mean Difference (Net)	114.6	0.0416	Mixed Models Analysis	22.2	207.1	90	Standard Deviation	56.1	All	117	Completed	Phase 2
NCT02550873	4347732	7954974	Change From Baseline in % Predicted Diffusion Capacity of Carbon Monoxide (DLCO).	NA	PRM-151|placebo	Biological|Other	pulmonary fibrosis|fibrosis|idiopathic pulmonary fibrosis	Idiopathic Pulmonary Fibrosis	Parallel Assignment	Interventional	Treatment	Randomized	A Trial to Evaluate the Efficacy of PRM-151 in Subjects With Idiopathic Pulmonary Fibrosis (IPF)	2	Mean Difference (Net)	-0.4	0.7424	Mixed Models Analysis	-2.6	1.7	90	Standard Error of the Mean	1.31	All	117	Completed	Phase 2
NCT02550873	4347733	7954975	Number of Subjects With Stable Disease, Defined as a Change in FVC of < 100 mL From Baseline to Week 28.	NA	PRM-151|placebo	Biological|Other	pulmonary fibrosis|fibrosis|idiopathic pulmonary fibrosis	Idiopathic Pulmonary Fibrosis	Parallel Assignment	Interventional	Treatment	Randomized	A Trial to Evaluate the Efficacy of PRM-151 in Subjects With Idiopathic Pulmonary Fibrosis (IPF)	2		NA	0.1846	Mixed Models Analysis					NA	All	117	Completed	Phase 2
NCT02550873	4347734	7954976	Number of Subjects With Stable Disease, Defined as a Change in FVC [% Predicted] of < 5% From Baseline to Week 28.	NA	PRM-151|placebo	Biological|Other	pulmonary fibrosis|fibrosis|idiopathic pulmonary fibrosis	Idiopathic Pulmonary Fibrosis	Parallel Assignment	Interventional	Treatment	Randomized	A Trial to Evaluate the Efficacy of PRM-151 in Subjects With Idiopathic Pulmonary Fibrosis (IPF)	2		NA	0.6308	Mixed Models Analysis					NA	All	117	Completed	Phase 2
NCT02550873	4347735	7954977	Number of Subjects With an Increase in FVC of ≥ 100 mL and ≥ 200 mL From Baseline to Week 28	NA	PRM-151|placebo	Biological|Other	pulmonary fibrosis|fibrosis|idiopathic pulmonary fibrosis	Idiopathic Pulmonary Fibrosis	Parallel Assignment	Interventional	Treatment	Randomized	A Trial to Evaluate the Efficacy of PRM-151 in Subjects With Idiopathic Pulmonary Fibrosis (IPF)	2		NA	0.0508	Mixed Models Analysis					NA	All	117	Completed	Phase 2
NCT02550873	4347736	7954978	Number of Subjects With an Increase in FVC [% Predicted] of ≥ 5% and ≥10% From Baseline to Week 28.	NA	PRM-151|placebo	Biological|Other	pulmonary fibrosis|fibrosis|idiopathic pulmonary fibrosis	Idiopathic Pulmonary Fibrosis	Parallel Assignment	Interventional	Treatment	Randomized	A Trial to Evaluate the Efficacy of PRM-151 in Subjects With Idiopathic Pulmonary Fibrosis (IPF)	2		NA	0.29	Mixed Models Analysis					NA	All	117	Completed	Phase 2
NCT02550873	4347738	7954979	Number of Subjects With a Decline in FVC of ≥ 100 mL and ≥ 200 mL From Baseline to Week 28.	NA	PRM-151|placebo	Biological|Other	pulmonary fibrosis|fibrosis|idiopathic pulmonary fibrosis	Idiopathic Pulmonary Fibrosis	Parallel Assignment	Interventional	Treatment	Randomized	A Trial to Evaluate the Efficacy of PRM-151 in Subjects With Idiopathic Pulmonary Fibrosis (IPF)	2		NA	0.7773	Mixed Models Analysis					NA	All	117	Completed	Phase 2
NCT02550873	4347737	7954979	Number of Subjects With a Decline in FVC of ≥ 100 mL and ≥ 200 mL From Baseline to Week 28.	NA	PRM-151|placebo	Biological|Other	pulmonary fibrosis|fibrosis|idiopathic pulmonary fibrosis	Idiopathic Pulmonary Fibrosis	Parallel Assignment	Interventional	Treatment	Randomized	A Trial to Evaluate the Efficacy of PRM-151 in Subjects With Idiopathic Pulmonary Fibrosis (IPF)	2		NA	0.5976	Mixed Models Analysis					NA	All	117	Completed	Phase 2
NCT02550873	4347739	7954980	Number of Subjects With a Decline in FVC [% Predicted] of ≥ 5% and ≥ 10% From Baseline to Week 28.	NA	PRM-151|placebo	Biological|Other	pulmonary fibrosis|fibrosis|idiopathic pulmonary fibrosis	Idiopathic Pulmonary Fibrosis	Parallel Assignment	Interventional	Treatment	Randomized	A Trial to Evaluate the Efficacy of PRM-151 in Subjects With Idiopathic Pulmonary Fibrosis (IPF)	2		NA	0.2184	Mixed Models Analysis					NA	All	117	Completed	Phase 2
NCT02550873	4347740	7954980	Number of Subjects With a Decline in FVC [% Predicted] of ≥ 5% and ≥ 10% From Baseline to Week 28.	NA	PRM-151|placebo	Biological|Other	pulmonary fibrosis|fibrosis|idiopathic pulmonary fibrosis	Idiopathic Pulmonary Fibrosis	Parallel Assignment	Interventional	Treatment	Randomized	A Trial to Evaluate the Efficacy of PRM-151 in Subjects With Idiopathic Pulmonary Fibrosis (IPF)	2		NA	0.4179	Mixed Models Analysis					NA	All	117	Completed	Phase 2
NCT02550873	4347742	7954981	Correlation Between Mean Change From Baseline in FVC [% Predicted] and Mean Change From Baseline in ILA	NA	PRM-151|placebo	Biological|Other	pulmonary fibrosis|fibrosis|idiopathic pulmonary fibrosis	Idiopathic Pulmonary Fibrosis	Parallel Assignment	Interventional	Treatment	Randomized	A Trial to Evaluate the Efficacy of PRM-151 in Subjects With Idiopathic Pulmonary Fibrosis (IPF)	2		NA	0.0001	Pearson's correlation					NA	All	117	Completed	Phase 2
NCT02550873	4347741	7954981	Correlation Between Mean Change From Baseline in FVC [% Predicted] and Mean Change From Baseline in ILA	NA	PRM-151|placebo	Biological|Other	pulmonary fibrosis|fibrosis|idiopathic pulmonary fibrosis	Idiopathic Pulmonary Fibrosis	Parallel Assignment	Interventional	Treatment	Randomized	A Trial to Evaluate the Efficacy of PRM-151 in Subjects With Idiopathic Pulmonary Fibrosis (IPF)	2		NA	0.0069	Pearson's correlation					NA	All	117	Completed	Phase 2
NCT02550873	4347743	7954982	Change From Baseline in % of Normal Lung on HRCT (%)	NA	PRM-151|placebo	Biological|Other	pulmonary fibrosis|fibrosis|idiopathic pulmonary fibrosis	Idiopathic Pulmonary Fibrosis	Parallel Assignment	Interventional	Treatment	Randomized	A Trial to Evaluate the Efficacy of PRM-151 in Subjects With Idiopathic Pulmonary Fibrosis (IPF)	2	Mean Difference (Net)	-1.2	0.52	Mixed Models Analysis	-4.4	1.9	90	Standard Error of the Mean	1.91	All	117	Completed	Phase 2
NCT02550873	4347744	7954983	Change From Baseline in Volume of Normal Lung on HRCT	NA	PRM-151|placebo	Biological|Other	pulmonary fibrosis|fibrosis|idiopathic pulmonary fibrosis	Idiopathic Pulmonary Fibrosis	Parallel Assignment	Interventional	Treatment	Randomized	A Trial to Evaluate the Efficacy of PRM-151 in Subjects With Idiopathic Pulmonary Fibrosis (IPF)	2	Mean Difference (Net)	43.6	0.6707	Mixed Models Analysis	-126.3	213.5	90	Standard Error of the Mean	102.28	All	117	Completed	Phase 2
NCT02550873	4347745	7954984	Change From Baseline in % of Total Lung Volume of ILA on HRCT	NA	PRM-151|placebo	Biological|Other	pulmonary fibrosis|fibrosis|idiopathic pulmonary fibrosis	Idiopathic Pulmonary Fibrosis	Parallel Assignment	Interventional	Treatment	Randomized	A Trial to Evaluate the Efficacy of PRM-151 in Subjects With Idiopathic Pulmonary Fibrosis (IPF)	2	Mean Difference (Net)	1.1	0.5835	Mixed Models Analysis	-2.2	4.3	90	Standard Error of the Mean	1.96	All	117	Completed	Phase 2
NCT02550873	4347746	7954985	Change From Baseline in Volume of Interstitial Lung Abnormalities (ILA) on HRCT	NA	PRM-151|placebo	Biological|Other	pulmonary fibrosis|fibrosis|idiopathic pulmonary fibrosis	Idiopathic Pulmonary Fibrosis	Parallel Assignment	Interventional	Treatment	Randomized	A Trial to Evaluate the Efficacy of PRM-151 in Subjects With Idiopathic Pulmonary Fibrosis (IPF)	2	Mean Difference (Net)	31.9	0.4927	Mixed Models Analysis	-45	108.8	90	Standard Error of the Mean	46.33	All	117	Completed	Phase 2
NCT02550873	4347747	7954986	Change From Baseline in Total Lung Volume on High-resolution Computed Tomography (HRCT)	NA	PRM-151|placebo	Biological|Other	pulmonary fibrosis|fibrosis|idiopathic pulmonary fibrosis	Idiopathic Pulmonary Fibrosis	Parallel Assignment	Interventional	Treatment	Randomized	A Trial to Evaluate the Efficacy of PRM-151 in Subjects With Idiopathic Pulmonary Fibrosis (IPF)	2	Mean Difference (Net)	93.5	0.2032	Mixed Models Analysis	-27.7	214.7	90	Standard Error of the Mean	72.98	All	117	Completed	Phase 2
NCT02550873	4347748	7954987	Change From Baseline in 6-Minute Walk Distance (6MWD)	NA	PRM-151|placebo	Biological|Other	pulmonary fibrosis|fibrosis|idiopathic pulmonary fibrosis	Idiopathic Pulmonary Fibrosis	Parallel Assignment	Interventional	Treatment	Randomized	A Trial to Evaluate the Efficacy of PRM-151 in Subjects With Idiopathic Pulmonary Fibrosis (IPF)	2	Mean Difference (Net)	31.3	0.0002	Mixed Models Analysis	17.4	45.1	90	Standard Error of the Mean	8.42	All	117	Completed	Phase 2
NCT02550873	4347749	7954988	Change From Baseline in Forced Vital Capacity (FVC) [% Predicted]	NA	PRM-151|placebo	Biological|Other	pulmonary fibrosis|fibrosis|idiopathic pulmonary fibrosis	Idiopathic Pulmonary Fibrosis	Parallel Assignment	Interventional	Treatment	Randomized	A Trial to Evaluate the Efficacy of PRM-151 in Subjects With Idiopathic Pulmonary Fibrosis (IPF)	2	Mean Difference (Net)	2.3	0.0014	Mixed Models Analysis	1.1	3.5	90	Standard Error of the Mean	0.72	All	117	Completed	Phase 2
NCT02551159	4347719	7954922	Objective Response Rate (ORR) in the All-comers (Full Analysis Set)	tremelimumab|antibodies, monoclonal|fluorouracil|carboplatin|cetuximab|durvalumab	MEDI4736|Tremelimumab|MEDI4736+Tremelimumab|Cetuximab|5-fluorouracil (5FU)|Cisplatin|Carboplatin	Biological|Biological|Biological|Biological|Drug|Drug|Drug	head and neck neoplasms|squamous cell carcinoma of head and neck	Squamous Cell Carcinoma of the Head and Neck	Parallel Assignment	Interventional	Treatment	Randomized	Phase III Open Label Study of MEDI 4736 With/Without Tremelimumab Versus Standard of Care (SOC) in Recurrent/Metastatic Head and Neck Cancer	3	Odds Ratio (OR)	0.29	0.001	Regression, Logistic	0.2	0.41	95		NA	All	823	Completed	Phase 3
NCT02551159	4347720	7954922	Objective Response Rate (ORR) in the All-comers (Full Analysis Set)	tremelimumab|antibodies, monoclonal|fluorouracil|carboplatin|cetuximab|durvalumab	MEDI4736|Tremelimumab|MEDI4736+Tremelimumab|Cetuximab|5-fluorouracil (5FU)|Cisplatin|Carboplatin	Biological|Biological|Biological|Biological|Drug|Drug|Drug	head and neck neoplasms|squamous cell carcinoma of head and neck	Squamous Cell Carcinoma of the Head and Neck	Parallel Assignment	Interventional	Treatment	Randomized	Phase III Open Label Study of MEDI 4736 With/Without Tremelimumab Versus Standard of Care (SOC) in Recurrent/Metastatic Head and Neck Cancer	3	Odds Ratio (OR)	0.21	0.001	Regression, Logistic	0.13	0.33	95		NA	All	823	Completed	Phase 3
NCT02551159	4347721	7954923	Progression Free Survival (PFS) in the All-comers (Full Analysis Set)	tremelimumab|antibodies, monoclonal|fluorouracil|carboplatin|cetuximab|durvalumab	MEDI4736|Tremelimumab|MEDI4736+Tremelimumab|Cetuximab|5-fluorouracil (5FU)|Cisplatin|Carboplatin	Biological|Biological|Biological|Biological|Drug|Drug|Drug	head and neck neoplasms|squamous cell carcinoma of head and neck	Squamous Cell Carcinoma of the Head and Neck	Parallel Assignment	Interventional	Treatment	Randomized	Phase III Open Label Study of MEDI 4736 With/Without Tremelimumab Versus Standard of Care (SOC) in Recurrent/Metastatic Head and Neck Cancer	3	Hazard Ratio (HR)	1.27	0.008	Log Rank	1.06	1.53	95		NA	All	823	Completed	Phase 3
NCT02551159	4347722	7954923	Progression Free Survival (PFS) in the All-comers (Full Analysis Set)	tremelimumab|antibodies, monoclonal|fluorouracil|carboplatin|cetuximab|durvalumab	MEDI4736|Tremelimumab|MEDI4736+Tremelimumab|Cetuximab|5-fluorouracil (5FU)|Cisplatin|Carboplatin	Biological|Biological|Biological|Biological|Drug|Drug|Drug	head and neck neoplasms|squamous cell carcinoma of head and neck	Squamous Cell Carcinoma of the Head and Neck	Parallel Assignment	Interventional	Treatment	Randomized	Phase III Open Label Study of MEDI 4736 With/Without Tremelimumab Versus Standard of Care (SOC) in Recurrent/Metastatic Head and Neck Cancer	3	Hazard Ratio (HR)	1.36	0.006	Log Rank	1.1	1.68	95		NA	All	823	Completed	Phase 3
NCT02551159	4347723	7954926	Overall Survival (OS) Status in the All-comers (Full Analysis Set)	tremelimumab|antibodies, monoclonal|fluorouracil|carboplatin|cetuximab|durvalumab	MEDI4736|Tremelimumab|MEDI4736+Tremelimumab|Cetuximab|5-fluorouracil (5FU)|Cisplatin|Carboplatin	Biological|Biological|Biological|Biological|Drug|Drug|Drug	head and neck neoplasms|squamous cell carcinoma of head and neck	Squamous Cell Carcinoma of the Head and Neck	Parallel Assignment	Interventional	Treatment	Randomized	Phase III Open Label Study of MEDI 4736 With/Without Tremelimumab Versus Standard of Care (SOC) in Recurrent/Metastatic Head and Neck Cancer	3	Hazard Ratio (HR)	1.04	0.624	Log Rank	0.87	1.25	95		NA	All	823	Completed	Phase 3
NCT02551159	4347724	7954926	Overall Survival (OS) Status in the All-comers (Full Analysis Set)	tremelimumab|antibodies, monoclonal|fluorouracil|carboplatin|cetuximab|durvalumab	MEDI4736|Tremelimumab|MEDI4736+Tremelimumab|Cetuximab|5-fluorouracil (5FU)|Cisplatin|Carboplatin	Biological|Biological|Biological|Biological|Drug|Drug|Drug	head and neck neoplasms|squamous cell carcinoma of head and neck	Squamous Cell Carcinoma of the Head and Neck	Parallel Assignment	Interventional	Treatment	Randomized	Phase III Open Label Study of MEDI 4736 With/Without Tremelimumab Versus Standard of Care (SOC) in Recurrent/Metastatic Head and Neck Cancer	3	Hazard Ratio (HR)	1.03	0.811	Log Rank	0.83	1.27	95		NA	All	823	Completed	Phase 3
NCT02551159	4347726	7954928	Objective Response Rate (ORR) in the PD-L1 TC/IC High Subgroup	tremelimumab|antibodies, monoclonal|fluorouracil|carboplatin|cetuximab|durvalumab	MEDI4736|Tremelimumab|MEDI4736+Tremelimumab|Cetuximab|5-fluorouracil (5FU)|Cisplatin|Carboplatin	Biological|Biological|Biological|Biological|Drug|Drug|Drug	head and neck neoplasms|squamous cell carcinoma of head and neck	Squamous Cell Carcinoma of the Head and Neck	Parallel Assignment	Interventional	Treatment	Randomized	Phase III Open Label Study of MEDI 4736 With/Without Tremelimumab Versus Standard of Care (SOC) in Recurrent/Metastatic Head and Neck Cancer	3	Odds Ratio (OR)	0.19	0.001	Regression, Logistic	0.1	0.37	95		NA	All	823	Completed	Phase 3
NCT02551159	4347725	7954928	Objective Response Rate (ORR) in the PD-L1 TC/IC High Subgroup	tremelimumab|antibodies, monoclonal|fluorouracil|carboplatin|cetuximab|durvalumab	MEDI4736|Tremelimumab|MEDI4736+Tremelimumab|Cetuximab|5-fluorouracil (5FU)|Cisplatin|Carboplatin	Biological|Biological|Biological|Biological|Drug|Drug|Drug	head and neck neoplasms|squamous cell carcinoma of head and neck	Squamous Cell Carcinoma of the Head and Neck	Parallel Assignment	Interventional	Treatment	Randomized	Phase III Open Label Study of MEDI 4736 With/Without Tremelimumab Versus Standard of Care (SOC) in Recurrent/Metastatic Head and Neck Cancer	3	Odds Ratio (OR)	0.34	0.001	Regression, Logistic	0.2	0.57	95		NA	All	823	Completed	Phase 3
NCT02551159	4347728	7954929	Progression Free Survival (PFS) in the PD-L1 TC/IC High Subgroup	tremelimumab|antibodies, monoclonal|fluorouracil|carboplatin|cetuximab|durvalumab	MEDI4736|Tremelimumab|MEDI4736+Tremelimumab|Cetuximab|5-fluorouracil (5FU)|Cisplatin|Carboplatin	Biological|Biological|Biological|Biological|Drug|Drug|Drug	head and neck neoplasms|squamous cell carcinoma of head and neck	Squamous Cell Carcinoma of the Head and Neck	Parallel Assignment	Interventional	Treatment	Randomized	Phase III Open Label Study of MEDI 4736 With/Without Tremelimumab Versus Standard of Care (SOC) in Recurrent/Metastatic Head and Neck Cancer	3	Hazard Ratio (HR)	1.3	0.287	Log Rank	0.94	1.8	95		NA	All	823	Completed	Phase 3
NCT02551159	4347727	7954929	Progression Free Survival (PFS) in the PD-L1 TC/IC High Subgroup	tremelimumab|antibodies, monoclonal|fluorouracil|carboplatin|cetuximab|durvalumab	MEDI4736|Tremelimumab|MEDI4736+Tremelimumab|Cetuximab|5-fluorouracil (5FU)|Cisplatin|Carboplatin	Biological|Biological|Biological|Biological|Drug|Drug|Drug	head and neck neoplasms|squamous cell carcinoma of head and neck	Squamous Cell Carcinoma of the Head and Neck	Parallel Assignment	Interventional	Treatment	Randomized	Phase III Open Label Study of MEDI 4736 With/Without Tremelimumab Versus Standard of Care (SOC) in Recurrent/Metastatic Head and Neck Cancer	3	Hazard Ratio (HR)	1.32	0.028	Log Rank	0.99	1.76	95		NA	All	823	Completed	Phase 3
NCT02551159	4347729	7954931	Overall Survival (OS) Status in the PD-L1 TC/IC High Subgroup - Durvalumab + Tremelimumab Versus Standard of Care (SOC)	tremelimumab|antibodies, monoclonal|fluorouracil|carboplatin|cetuximab|durvalumab	MEDI4736|Tremelimumab|MEDI4736+Tremelimumab|Cetuximab|5-fluorouracil (5FU)|Cisplatin|Carboplatin	Biological|Biological|Biological|Biological|Drug|Drug|Drug	head and neck neoplasms|squamous cell carcinoma of head and neck	Squamous Cell Carcinoma of the Head and Neck	Parallel Assignment	Interventional	Treatment	Randomized	Phase III Open Label Study of MEDI 4736 With/Without Tremelimumab Versus Standard of Care (SOC) in Recurrent/Metastatic Head and Neck Cancer	3	Hazard Ratio (HR)	1.05	0.634	Log Rank	0.8	1.39	95		NA	All	823	Completed	Phase 3
NCT02551159	4347730	7954933	Overall Survival (OS) Status in the PD-L1 TC/IC High Subgroup - Durvalumab Versus Standard of Care (SOC)	tremelimumab|antibodies, monoclonal|fluorouracil|carboplatin|cetuximab|durvalumab	MEDI4736|Tremelimumab|MEDI4736+Tremelimumab|Cetuximab|5-fluorouracil (5FU)|Cisplatin|Carboplatin	Biological|Biological|Biological|Biological|Drug|Drug|Drug	head and neck neoplasms|squamous cell carcinoma of head and neck	Squamous Cell Carcinoma of the Head and Neck	Parallel Assignment	Interventional	Treatment	Randomized	Phase III Open Label Study of MEDI 4736 With/Without Tremelimumab Versus Standard of Care (SOC) in Recurrent/Metastatic Head and Neck Cancer	3	Hazard Ratio (HR)	0.96	0.787	Log Rank	0.69	1.32	95		NA	All	823	Completed	Phase 3
NCT02551224	4347717	7954919	Comfort of the Mouth Pieces for Performing a Tight Seal With the Lips.	NA	Patient preference questionnaire	Other	lung diseases|pulmonary disease, chronic obstructive|lung diseases, obstructive	Pulmonary Disease, Chronic Obstructive (COPD)	Crossover Assignment	Interventional	Other	Randomized	Preference on the Feedback Mechanisms of Dose Delivery Confirmation With the Breezhaler® Device Compared to the Ellipta® Device in Patients With Chronic Obstructive Pulmonary Disease (COPD)	2	Mean Difference (Net)	0.41	0.0001	Wilcoxon (Mann-Whitney)	0.21	0.61	95		NA	All	100	Completed	N/A
NCT02551224	4347718	7954920	Patient's Preference on the Feedback Mechanisms of Dose Delivery Confirmation Using the Breezhaler® and Ellipta® Devices	NA	Patient preference questionnaire	Other	lung diseases|pulmonary disease, chronic obstructive|lung diseases, obstructive	Pulmonary Disease, Chronic Obstructive (COPD)	Crossover Assignment	Interventional	Other	Randomized	Preference on the Feedback Mechanisms of Dose Delivery Confirmation With the Breezhaler® Device Compared to the Ellipta® Device in Patients With Chronic Obstructive Pulmonary Disease (COPD)	2	Mean Difference (Net)	0.75	0.0001	Wilcoxon (Mann-Whitney)	0.51	0.99	95		NA	All	100	Completed	N/A
NCT02551692	4347708	7954898	Change in Smoke Intake During Cue Exposure Task	nicotine|varenicline	Nicotine Patch|Varenicline|Placebo Nicotine Patch|Placebo Capsule	Drug|Drug|Drug|Drug	NA	Cigarette Smoking	Parallel Assignment	Interventional	Basic Science	Randomized	Effects of Smoking Environments on Craving and Smoking (CameraCue2.0)	3	Partial sum of squares	101.69	0.318	ANCOVA					NA	All	125	Completed	N/A
NCT02551692	4347709	7954899	Change in Latency to Smoke During Cue Exposure Task	nicotine|varenicline	Nicotine Patch|Varenicline|Placebo Nicotine Patch|Placebo Capsule	Drug|Drug|Drug|Drug	NA	Cigarette Smoking	Parallel Assignment	Interventional	Basic Science	Randomized	Effects of Smoking Environments on Craving and Smoking (CameraCue2.0)	3	Partial sum of squares	29602.7	0.26	ANOVA					NA	All	125	Completed	N/A
NCT02551692	4347710	7954900	Change in Craving Score During Cue Exposure Task	nicotine|varenicline	Nicotine Patch|Varenicline|Placebo Nicotine Patch|Placebo Capsule	Drug|Drug|Drug|Drug	NA	Cigarette Smoking	Parallel Assignment	Interventional	Basic Science	Randomized	Effects of Smoking Environments on Craving and Smoking (CameraCue2.0)	3	Partial sum of squares	855.65	0.534	ANOVA					NA	All	125	Completed	N/A
NCT02551874	4347702	7954860	Change From Baseline in the Mean Value of 24-hour Glucose at Week 2	saxagliptin|2-(3-(4-ethoxybenzyl)-4-chlorophenyl)-6-hydroxymethyltetrahydro-2h-pyran-3,4,5-triol|metformin|insulin glargine	Saxagliptin, Onglyza|Dapagliflozin, Farxiga|Glargine insulin|Metformin	Drug|Drug|Drug|Drug	diabetes mellitus|diabetes mellitus, type 2	Type 2 Diabetes Mellitus	Parallel Assignment	Interventional	Treatment	Randomized	A 24-week Open-Label, Phase 3b Trial With a 28-week Extension to Evaluate the Efficacy and Safety of Saxagliptin Co-administered With Dapagliflozin Compared to Insulin Glargine in Subjects withType 2 Diabetes Who Have Glycemic Control on Metformin	2	Mean Difference (Final Values)	-19.99	0.0001	Mixed Models Analysis	-26.98	-13	95	Standard Error of the Mean	3.55	All	650	Completed	Phase 3
NCT02551874	4347703	7954861	Percentage of Subjects Achieving a Therapeutic Glycemic Response at Week 24	saxagliptin|2-(3-(4-ethoxybenzyl)-4-chlorophenyl)-6-hydroxymethyltetrahydro-2h-pyran-3,4,5-triol|metformin|insulin glargine	Saxagliptin, Onglyza|Dapagliflozin, Farxiga|Glargine insulin|Metformin	Drug|Drug|Drug|Drug	diabetes mellitus|diabetes mellitus, type 2	Type 2 Diabetes Mellitus	Parallel Assignment	Interventional	Treatment	Randomized	A 24-week Open-Label, Phase 3b Trial With a 28-week Extension to Evaluate the Efficacy and Safety of Saxagliptin Co-administered With Dapagliflozin Compared to Insulin Glargine in Subjects withType 2 Diabetes Who Have Glycemic Control on Metformin	2	Adjusted Percent Difference	-0.4	NA		-7.42	6.54	95		NA	All	650	Completed	Phase 3
NCT02551874	4347704	7954862	Percentage of Subjects Achieving a Therapeutic Glycemic Response, Without Hypoglycaemia, at Week 24	saxagliptin|2-(3-(4-ethoxybenzyl)-4-chlorophenyl)-6-hydroxymethyltetrahydro-2h-pyran-3,4,5-triol|metformin|insulin glargine	Saxagliptin, Onglyza|Dapagliflozin, Farxiga|Glargine insulin|Metformin	Drug|Drug|Drug|Drug	diabetes mellitus|diabetes mellitus, type 2	Type 2 Diabetes Mellitus	Parallel Assignment	Interventional	Treatment	Randomized	A 24-week Open-Label, Phase 3b Trial With a 28-week Extension to Evaluate the Efficacy and Safety of Saxagliptin Co-administered With Dapagliflozin Compared to Insulin Glargine in Subjects withType 2 Diabetes Who Have Glycemic Control on Metformin	2	Odds Ratio (OR)	1.8	0.008	Regression, Logistic	1.16	2.67	95		NA	All	650	Completed	Phase 3
NCT02551874	4347705	7954863	Percentage of Subjects With Confirmed Hypoglycaemia at Week 24	saxagliptin|2-(3-(4-ethoxybenzyl)-4-chlorophenyl)-6-hydroxymethyltetrahydro-2h-pyran-3,4,5-triol|metformin|insulin glargine	Saxagliptin, Onglyza|Dapagliflozin, Farxiga|Glargine insulin|Metformin	Drug|Drug|Drug|Drug	diabetes mellitus|diabetes mellitus, type 2	Type 2 Diabetes Mellitus	Parallel Assignment	Interventional	Treatment	Randomized	A 24-week Open-Label, Phase 3b Trial With a 28-week Extension to Evaluate the Efficacy and Safety of Saxagliptin Co-administered With Dapagliflozin Compared to Insulin Glargine in Subjects withType 2 Diabetes Who Have Glycemic Control on Metformin	2	Odds Ratio (OR)	0.4	0.001	Regression, Logistic	0.3	0.62	95		NA	All	650	Completed	Phase 3
NCT02551874	4347706	7954864	Mean Change From Baseline in Total Body Weight at Week 24	saxagliptin|2-(3-(4-ethoxybenzyl)-4-chlorophenyl)-6-hydroxymethyltetrahydro-2h-pyran-3,4,5-triol|metformin|insulin glargine	Saxagliptin, Onglyza|Dapagliflozin, Farxiga|Glargine insulin|Metformin	Drug|Drug|Drug|Drug	diabetes mellitus|diabetes mellitus, type 2	Type 2 Diabetes Mellitus	Parallel Assignment	Interventional	Treatment	Randomized	A 24-week Open-Label, Phase 3b Trial With a 28-week Extension to Evaluate the Efficacy and Safety of Saxagliptin Co-administered With Dapagliflozin Compared to Insulin Glargine in Subjects withType 2 Diabetes Who Have Glycemic Control on Metformin	2	Mean Difference (Final Values)	-3.64	0.001	Mixed Models Analysis	-4.2	-3.09	95	Standard Error of the Mean	0.282	All	650	Completed	Phase 3
NCT02551874	4347707	7954865	Mean Change From Baseline in HbA1c at Week 24	saxagliptin|2-(3-(4-ethoxybenzyl)-4-chlorophenyl)-6-hydroxymethyltetrahydro-2h-pyran-3,4,5-triol|metformin|insulin glargine	Saxagliptin, Onglyza|Dapagliflozin, Farxiga|Glargine insulin|Metformin	Drug|Drug|Drug|Drug	diabetes mellitus|diabetes mellitus, type 2	Type 2 Diabetes Mellitus	Parallel Assignment	Interventional	Treatment	Randomized	A 24-week Open-Label, Phase 3b Trial With a 28-week Extension to Evaluate the Efficacy and Safety of Saxagliptin Co-administered With Dapagliflozin Compared to Insulin Glargine in Subjects withType 2 Diabetes Who Have Glycemic Control on Metformin	2	Mean Difference (Final Values)	-0.13	0.118	Mixed Models Analysis	-0.3	0.03	95	Standard Error of the Mean	0.085	All	650	Completed	Phase 3
NCT02552147	4347694	7954785	Global Aggressive Behavior Improvement	nicotine	Transdermal nicotine|Transdermal placebo	Drug|Other	aggression|autistic disorder|autism spectrum disorder	Aggression|Autism Spectrum Disorder|Irritability	Crossover Assignment	Interventional	Treatment	Randomized	Nicotinic Cholinergic Modulation as a Novel Treatment Strategy for Aggression Associated With Autism	2		NA	0.69	Binomial test					NA	All	8	Completed	Phase 1
NCT02552147	4347695	7954786	Aberrant Behavior Checklist - Inappropriate Speech Subscale Change From Baseline	nicotine	Transdermal nicotine|Transdermal placebo	Drug|Other	aggression|autistic disorder|autism spectrum disorder	Aggression|Autism Spectrum Disorder|Irritability	Crossover Assignment	Interventional	Treatment	Randomized	Nicotinic Cholinergic Modulation as a Novel Treatment Strategy for Aggression Associated With Autism	2		NA	0.25	Wilcoxon (Mann-Whitney)					NA	All	8	Completed	Phase 1
NCT02552147	4347696	7954787	Aberrant Behavior Checklist - Hyperactivity Subscale Change From Baseline	nicotine	Transdermal nicotine|Transdermal placebo	Drug|Other	aggression|autistic disorder|autism spectrum disorder	Aggression|Autism Spectrum Disorder|Irritability	Crossover Assignment	Interventional	Treatment	Randomized	Nicotinic Cholinergic Modulation as a Novel Treatment Strategy for Aggression Associated With Autism	2		NA	1	Wilcoxon (Mann-Whitney)					NA	All	8	Completed	Phase 1
NCT02552147	4347697	7954788	Aberrant Behavior Checklist - Stereotypic Behavior Subscale Change From Baseline	nicotine	Transdermal nicotine|Transdermal placebo	Drug|Other	aggression|autistic disorder|autism spectrum disorder	Aggression|Autism Spectrum Disorder|Irritability	Crossover Assignment	Interventional	Treatment	Randomized	Nicotinic Cholinergic Modulation as a Novel Treatment Strategy for Aggression Associated With Autism	2		NA	0.5	Wilcoxon (Mann-Whitney)					NA	All	8	Completed	Phase 1
NCT02552147	4347698	7954789	Aberrant Behavior Checklist - Lethargy/Social Withdrawal Subscale Change From Baseline	nicotine	Transdermal nicotine|Transdermal placebo	Drug|Other	aggression|autistic disorder|autism spectrum disorder	Aggression|Autism Spectrum Disorder|Irritability	Crossover Assignment	Interventional	Treatment	Randomized	Nicotinic Cholinergic Modulation as a Novel Treatment Strategy for Aggression Associated With Autism	2		NA	0.13	Wilcoxon (Mann-Whitney)					NA	All	8	Completed	Phase 1
NCT02552147	4347699	7954790	Nightly Sleep Quality	nicotine	Transdermal nicotine|Transdermal placebo	Drug|Other	aggression|autistic disorder|autism spectrum disorder	Aggression|Autism Spectrum Disorder|Irritability	Crossover Assignment	Interventional	Treatment	Randomized	Nicotinic Cholinergic Modulation as a Novel Treatment Strategy for Aggression Associated With Autism	2		NA	0.13	Wilcoxon (Mann-Whitney)					NA	All	8	Completed	Phase 1
NCT02552147	4347700	7954794	Change in Social Responsiveness Scale-Adults (SRS-A)	nicotine	Transdermal nicotine|Transdermal placebo	Drug|Other	aggression|autistic disorder|autism spectrum disorder	Aggression|Autism Spectrum Disorder|Irritability	Crossover Assignment	Interventional	Treatment	Randomized	Nicotinic Cholinergic Modulation as a Novel Treatment Strategy for Aggression Associated With Autism	2		NA	0.38	Wilcoxon (Mann-Whitney)					NA	All	8	Completed	Phase 1
NCT02552147	4347701	7954795	Change From Baseline in Aberrant Behavior Checklist Irritability Subscale (ABC-I)	nicotine	Transdermal nicotine|Transdermal placebo	Drug|Other	aggression|autistic disorder|autism spectrum disorder	Aggression|Autism Spectrum Disorder|Irritability	Crossover Assignment	Interventional	Treatment	Randomized	Nicotinic Cholinergic Modulation as a Novel Treatment Strategy for Aggression Associated With Autism	2		NA	0.44	Wilcoxon (Mann-Whitney)					NA	All	8	Completed	Phase 1
NCT02552212	4347682	7954757	Number of Subjects With Anterior Uveitis (AU) or New AU Flares Through Week 52	certolizumab pegol	Certolizumab Pegol|Placebo	Biological|Other	spondylarthritis	Axial Spondyloarthritis|Nonradiographic Axial Spondyloarthritis|Nr-axSpA	Parallel Assignment	Interventional	Treatment	Randomized	Multicenter Study Evaluating Certolizumab Pegol Compared to Placebo in Subjects With axSpA Without X-ray Evidence of AS	2	Odds Ratio (OR)	0.484	0	Regression, Logistic	0.142	1.653	95		NA	All	317	Completed	Phase 3
NCT02552212	4347683	7954758	Change From Baseline in Nocturnal Spinal Pain Numerical Rating Scale (NRS) at Week 52	certolizumab pegol	Certolizumab Pegol|Placebo	Biological|Other	spondylarthritis	Axial Spondyloarthritis|Nonradiographic Axial Spondyloarthritis|Nr-axSpA	Parallel Assignment	Interventional	Treatment	Randomized	Multicenter Study Evaluating Certolizumab Pegol Compared to Placebo in Subjects With axSpA Without X-ray Evidence of AS	2	Difference	-1.9	0.001	ANCOVA	-2.62	-1.18	95		NA	All	317	Completed	Phase 3
NCT02552212	4347684	7954766	Change From Baseline in Ankylosing Spondylitis Quality of Life (ASQoL) at Week 52	certolizumab pegol	Certolizumab Pegol|Placebo	Biological|Other	spondylarthritis	Axial Spondyloarthritis|Nonradiographic Axial Spondyloarthritis|Nr-axSpA	Parallel Assignment	Interventional	Treatment	Randomized	Multicenter Study Evaluating Certolizumab Pegol Compared to Placebo in Subjects With axSpA Without X-ray Evidence of AS	2	Difference	-0.183	0.001	ANCOVA	-0.25	-0.117	95		NA	All	317	Completed	Phase 3
NCT02552212	4347685	7954767	Number of Subjects Without Relevant Changes to Background Medication From Baseline to Week 52	certolizumab pegol	Certolizumab Pegol|Placebo	Biological|Other	spondylarthritis	Axial Spondyloarthritis|Nonradiographic Axial Spondyloarthritis|Nr-axSpA	Parallel Assignment	Interventional	Treatment	Randomized	Multicenter Study Evaluating Certolizumab Pegol Compared to Placebo in Subjects With axSpA Without X-ray Evidence of AS	2	Odds Ratio (OR)	6.223	0.001	Regression, Logistic	3.8	10.191	95		NA	All	317	Completed	Phase 3
NCT02552212	4347686	7954768	Change From Baseline to Week 12 in Sacroiliac Spondyloarthritis Research Consortium of Canada (SI-SPARCC) Score	certolizumab pegol	Certolizumab Pegol|Placebo	Biological|Other	spondylarthritis	Axial Spondyloarthritis|Nonradiographic Axial Spondyloarthritis|Nr-axSpA	Parallel Assignment	Interventional	Treatment	Randomized	Multicenter Study Evaluating Certolizumab Pegol Compared to Placebo in Subjects With axSpA Without X-ray Evidence of AS	2	Difference	-4.8687	0.001	ANCOVA	-6.4014	-3.336	95		NA	All	317	Completed	Phase 3
NCT02552212	4347687	7954769	Change From Baseline to Week 52 in the Bath Ankylosing Spondylitis Disease Activity Index (BASDAI)	certolizumab pegol	Certolizumab Pegol|Placebo	Biological|Other	spondylarthritis	Axial Spondyloarthritis|Nonradiographic Axial Spondyloarthritis|Nr-axSpA	Parallel Assignment	Interventional	Treatment	Randomized	Multicenter Study Evaluating Certolizumab Pegol Compared to Placebo in Subjects With axSpA Without X-ray Evidence of AS	2	Difference	-1.29	0.001	ANCOVA	-1.909	-0.672	95		NA	All	317	Completed	Phase 3
NCT02552212	4347688	7954770	Change From Baseline to Week 12 in the Bath Ankylosing Spondylitis Disease Activity Index (BASDAI)	certolizumab pegol	Certolizumab Pegol|Placebo	Biological|Other	spondylarthritis	Axial Spondyloarthritis|Nonradiographic Axial Spondyloarthritis|Nr-axSpA	Parallel Assignment	Interventional	Treatment	Randomized	Multicenter Study Evaluating Certolizumab Pegol Compared to Placebo in Subjects With axSpA Without X-ray Evidence of AS	2	Difference	-1.819	0.001	ANCOVA	-2.25	-1.388	95		NA	All	317	Completed	Phase 3
NCT02552212	4347689	7954771	Change From Baseline to Week 52 in the Bath Ankylosing Spondylitis Functional Index (BASFI)	certolizumab pegol	Certolizumab Pegol|Placebo	Biological|Other	spondylarthritis	Axial Spondyloarthritis|Nonradiographic Axial Spondyloarthritis|Nr-axSpA	Parallel Assignment	Interventional	Treatment	Randomized	Multicenter Study Evaluating Certolizumab Pegol Compared to Placebo in Subjects With axSpA Without X-ray Evidence of AS	2	Difference	-1.585	0.0001	ANCOVA	-2.132	-1.038	95		NA	All	317	Completed	Phase 3
NCT02552212	4347690	7954772	Change From Baseline to Week 12 in the Bath Ankylosing Spondylitis Functional Index (BASFI)	certolizumab pegol	Certolizumab Pegol|Placebo	Biological|Other	spondylarthritis	Axial Spondyloarthritis|Nonradiographic Axial Spondyloarthritis|Nr-axSpA	Parallel Assignment	Interventional	Treatment	Randomized	Multicenter Study Evaluating Certolizumab Pegol Compared to Placebo in Subjects With axSpA Without X-ray Evidence of AS	2	Difference	-1.696	0.001	ANCOVA	-2.11	-1.282	95		NA	All	317	Completed	Phase 3
NCT02552212	4347691	7954773	Percentage of Subjects With Axial SpondyloArthritis International Society 40% Response Criteria (ASAS40) Response at Week 52	certolizumab pegol	Certolizumab Pegol|Placebo	Biological|Other	spondylarthritis	Axial Spondyloarthritis|Nonradiographic Axial Spondyloarthritis|Nr-axSpA	Parallel Assignment	Interventional	Treatment	Randomized	Multicenter Study Evaluating Certolizumab Pegol Compared to Placebo in Subjects With axSpA Without X-ray Evidence of AS	2	Odds Ratio (OR)	7.359	0.001	Regression, Logistic	4.286	12.636	95		NA	All	317	Completed	Phase 3
NCT02552212	4347692	7954783	Percentage of Subjects With Axial SpondyloArthritis International Society 40% Response Criteria (ASAS40) Response at Week 12	certolizumab pegol	Certolizumab Pegol|Placebo	Biological|Other	spondylarthritis	Axial Spondyloarthritis|Nonradiographic Axial Spondyloarthritis|Nr-axSpA	Parallel Assignment	Interventional	Treatment	Randomized	Multicenter Study Evaluating Certolizumab Pegol Compared to Placebo in Subjects With axSpA Without X-ray Evidence of AS	2	Odds Ratio (OR)	7.436	0.001	Regression, Logistic	4.127	13.401	95		NA	All	317	Completed	Phase 3
NCT02552212	4347693	7954784	Percentage of Subjects With Ankylosing Spondylitis Disease Activity Score Major Improvement (ASDAS-MI) Response Criteria Response at Week 52	certolizumab pegol	Certolizumab Pegol|Placebo	Biological|Other	spondylarthritis	Axial Spondyloarthritis|Nonradiographic Axial Spondyloarthritis|Nr-axSpA	Parallel Assignment	Interventional	Treatment	Randomized	Multicenter Study Evaluating Certolizumab Pegol Compared to Placebo in Subjects With axSpA Without X-ray Evidence of AS	2	Odds Ratio (OR)	15.231	0.001	Regression, Logistic	7.336	31.623	95		NA	All	317	Completed	Phase 3
NCT02552810	4347676	7954703	Success Rate of the Implants and Prostheses (Participants).	NA	Steam clean|Plasma of Argon	Device|Device	alveolar bone loss	Alveolar Bone Loss|Endosseous Dental Implant Failure	Parallel Assignment	Interventional	Treatment	Randomized	Plasma of Argon Cleaning on Implant Abutments: 5-year Results of a Randomized Clinical Trial	2		NA	0.05	Wilcoxon (Mann-Whitney)					NA	All	30	Completed	N/A
NCT02553317	4347667	7954665	Number and Percentage of Subjects With Refractory Disease	NA	Caplacizumab|Placebo	Biological|Biological	purpura, thrombotic thrombocytopenic|purpura, thrombocytopenic|purpura	Acquired Thrombotic Thrombocytopenic Purpura	Parallel Assignment	Interventional	Treatment	Randomized	Phase III Trial With Caplacizumab in Patients With Acquired Thrombotic Thrombocytopenic Purpura	2		NA	0	Cochran-Mantel-Haenszel					NA	All	145	Completed	Phase 3
NCT02553317	4347668	7954666	Number and Percentage of Subjects With a Recurrence of TTP in the Overall Study Period	NA	Caplacizumab|Placebo	Biological|Biological	purpura, thrombotic thrombocytopenic|purpura, thrombocytopenic|purpura	Acquired Thrombotic Thrombocytopenic Purpura	Parallel Assignment	Interventional	Treatment	Randomized	Phase III Trial With Caplacizumab in Patients With Acquired Thrombotic Thrombocytopenic Purpura	2		NA	0	Cochran-Mantel-Haenszel					NA	All	145	Completed	Phase 3
NCT02553317	4347669	7954667	Number and Percentage of Subjects With TTP-Related Death, Recurrence of TTP, or a Major Thromboembolic Event During the Study Drug Treatment Period	NA	Caplacizumab|Placebo	Biological|Biological	purpura, thrombotic thrombocytopenic|purpura, thrombocytopenic|purpura	Acquired Thrombotic Thrombocytopenic Purpura	Parallel Assignment	Interventional	Treatment	Randomized	Phase III Trial With Caplacizumab in Patients With Acquired Thrombotic Thrombocytopenic Purpura	2		NA	0.0001	Cochran-Mantel-Haenszel					NA	All	145	Completed	Phase 3
NCT02553317	4347671	7954668	Time to Platelet Count Response	NA	Caplacizumab|Placebo	Biological|Biological	purpura, thrombotic thrombocytopenic|purpura, thrombocytopenic|purpura	Acquired Thrombotic Thrombocytopenic Purpura	Parallel Assignment	Interventional	Treatment	Randomized	Phase III Trial With Caplacizumab in Patients With Acquired Thrombotic Thrombocytopenic Purpura	2		NA	0	Log Rank					NA	All	145	Completed	Phase 3
NCT02553317	4347670	7954668	Time to Platelet Count Response	NA	Caplacizumab|Placebo	Biological|Biological	purpura, thrombotic thrombocytopenic|purpura, thrombocytopenic|purpura	Acquired Thrombotic Thrombocytopenic Purpura	Parallel Assignment	Interventional	Treatment	Randomized	Phase III Trial With Caplacizumab in Patients With Acquired Thrombotic Thrombocytopenic Purpura	2	Hazard Ratio (HR)	1.55	NA		1.095	2.195	95		NA	All	145	Completed	Phase 3
NCT02553538	4347663	7954610	Percentage of Cancer Screening Tests Completed - As Treated	NA	Patient Navigation	Behavioral	NA	Patient Compliance	Parallel Assignment	Interventional	Screening	Randomized	Improving Comprehensive Cancer Screening Among Vulnerable Patients Using Patient Navigation	2		NA	0.001	Mixed Models Analysis					NA	All	1612	Completed	N/A
NCT02553538	4347664	7954611	Percentage of Patients Completing Any Cancer Screening Test (As Treated)	NA	Patient Navigation	Behavioral	NA	Patient Compliance	Parallel Assignment	Interventional	Screening	Randomized	Improving Comprehensive Cancer Screening Among Vulnerable Patients Using Patient Navigation	2		NA	0.001	Regression, Logistic					NA	All	1612	Completed	N/A
NCT02553538	4347665	7954612	Percentage of Patients Completing Any Cancer Screening Test (Intention to Treat)	NA	Patient Navigation	Behavioral	NA	Patient Compliance	Parallel Assignment	Interventional	Screening	Randomized	Improving Comprehensive Cancer Screening Among Vulnerable Patients Using Patient Navigation	2		NA	0.001	Regression, Logistic					NA	All	1612	Completed	N/A
NCT02553538	4347666	7954613	Percentage of Cancer Screening Tests Completed - Intention to Treat	NA	Patient Navigation	Behavioral	NA	Patient Compliance	Parallel Assignment	Interventional	Screening	Randomized	Improving Comprehensive Cancer Screening Among Vulnerable Patients Using Patient Navigation	2		NA	0.001	Mixed Models Analysis					NA	All	1612	Completed	N/A
NCT02553629	4347658	7954605	Mean Arterial Blood Pressure	rocuronium	Rocuronium	Drug	disease	Surgical Conditions	Parallel Assignment	Interventional	Treatment	Randomized	Effect of Deep Neuromuscular Block on Surgical Conditions in Morbidly Obese Patients	2		NA	0.05	t-test, 2 sided					NA	All	109	Completed	Phase 4
NCT02553629	4347659	7954606	Respiration	rocuronium	Rocuronium	Drug	disease	Surgical Conditions	Parallel Assignment	Interventional	Treatment	Randomized	Effect of Deep Neuromuscular Block on Surgical Conditions in Morbidly Obese Patients	2		NA	0.05	t-test, 2 sided					NA	All	109	Completed	Phase 4
NCT02553629	4347660	7954607	Pain	rocuronium	Rocuronium	Drug	disease	Surgical Conditions	Parallel Assignment	Interventional	Treatment	Randomized	Effect of Deep Neuromuscular Block on Surgical Conditions in Morbidly Obese Patients	2		NA	0.04	t-test, 2 sided					NA	All	109	Completed	Phase 4
NCT02553629	4347661	7954608	Extubation	rocuronium	Rocuronium	Drug	disease	Surgical Conditions	Parallel Assignment	Interventional	Treatment	Randomized	Effect of Deep Neuromuscular Block on Surgical Conditions in Morbidly Obese Patients	2		NA	0.05	t-test, 2 sided					NA	All	109	Completed	Phase 4
NCT02553629	4347662	7954609	Surgical Rating	rocuronium	Rocuronium	Drug	disease	Surgical Conditions	Parallel Assignment	Interventional	Treatment	Randomized	Effect of Deep Neuromuscular Block on Surgical Conditions in Morbidly Obese Patients	2		NA	0.001	Mixed Models Analysis					NA	All	109	Completed	Phase 4
NCT02553746	4347652	7954599	Time Required.	NA	Detection of the puncture site by ultrasound scan of the lumbar spine.|Detection of the puncture site by identification of the landmarks.	Device|Procedure	NA	Lumbar Ultrasound	Parallel Assignment	Interventional	Supportive Care	Randomized	Ultrasound for Neuraxial Anesthesia	2		NA	0.005	Wilcoxon (Mann-Whitney)					NA	All	146	Completed	N/A
NCT02553746	4347653	7954600	Number of Participants With Change of the Intervertebral Space.	NA	Detection of the puncture site by ultrasound scan of the lumbar spine.|Detection of the puncture site by identification of the landmarks.	Device|Procedure	NA	Lumbar Ultrasound	Parallel Assignment	Interventional	Supportive Care	Randomized	Ultrasound for Neuraxial Anesthesia	2		NA	0.104	Chi-squared, Corrected					NA	All	146	Completed	N/A
NCT02553746	4347654	7954601	Repositioning Frequency.	NA	Detection of the puncture site by ultrasound scan of the lumbar spine.|Detection of the puncture site by identification of the landmarks.	Device|Procedure	NA	Lumbar Ultrasound	Parallel Assignment	Interventional	Supportive Care	Randomized	Ultrasound for Neuraxial Anesthesia	2		NA	0.162	Wilcoxon (Mann-Whitney)					NA	All	146	Completed	N/A
NCT02553746	4347655	7954602	Number of Attempts Required.	NA	Detection of the puncture site by ultrasound scan of the lumbar spine.|Detection of the puncture site by identification of the landmarks.	Device|Procedure	NA	Lumbar Ultrasound	Parallel Assignment	Interventional	Supportive Care	Randomized	Ultrasound for Neuraxial Anesthesia	2		NA	0.171	Wilcoxon (Mann-Whitney)					NA	All	146	Completed	N/A
NCT02553746	4347656	7954603	Number of Participants With Success of the Technique at the First Attempt	NA	Detection of the puncture site by ultrasound scan of the lumbar spine.|Detection of the puncture site by identification of the landmarks.	Device|Procedure	NA	Lumbar Ultrasound	Parallel Assignment	Interventional	Supportive Care	Randomized	Ultrasound for Neuraxial Anesthesia	2		NA	0.498	Chi-squared, Corrected					NA	All	146	Completed	N/A
NCT02553746	4347657	7954604	Number of Participants With Successful Techniques	NA	Detection of the puncture site by ultrasound scan of the lumbar spine.|Detection of the puncture site by identification of the landmarks.	Device|Procedure	NA	Lumbar Ultrasound	Parallel Assignment	Interventional	Supportive Care	Randomized	Ultrasound for Neuraxial Anesthesia	2		NA	0.748	Chi-squared, Corrected					NA	All	146	Completed	N/A
NCT02553915	4347647	7954579	Percent Changes in Levels of Expression of Inflammation-related Genes for Interleukin (IL)-6 and Tumor Necrosis Factor (TNF)-α (in ΔΔCt Units)	NA	Placebo|EPA 1 g/day|EPA 2 g/day|EPA 4 g/day	Other|Drug|Drug|Drug	depressive disorder|inflammation|overweight|depressive disorder, major|depression	Inflammation|Major Depressive Disorder|Overweight	Parallel Assignment	Interventional	Treatment	Randomized	Omega-3 Fatty Acids for Major Depressive Disorder With High Inflammation: A Personalized Approach	4		NA	0.1	Spearman Rank Order Correlation					NA	All	61	Active, not recruiting	Phase 2/Phase 3
NCT02553915	4347648	7954580	Percent Change in Plasma Concentrations of Mitogen-stimulated PBMC IL-6 (pg/mL) and Plasma Tumor Necrosis Factor (TNF)-α (pg/mL)	NA	Placebo|EPA 1 g/day|EPA 2 g/day|EPA 4 g/day	Other|Drug|Drug|Drug	depressive disorder|inflammation|overweight|depressive disorder, major|depression	Inflammation|Major Depressive Disorder|Overweight	Parallel Assignment	Interventional	Treatment	Randomized	Omega-3 Fatty Acids for Major Depressive Disorder With High Inflammation: A Personalized Approach	4		NA	0.1	Spearman Rank Order Correlation					NA	All	61	Active, not recruiting	Phase 2/Phase 3
NCT02553915	4347649	7954581	Percent Change in IDS-C Score After 12 Weeks of Treatment	NA	Placebo|EPA 1 g/day|EPA 2 g/day|EPA 4 g/day	Other|Drug|Drug|Drug	depressive disorder|inflammation|overweight|depressive disorder, major|depression	Inflammation|Major Depressive Disorder|Overweight	Parallel Assignment	Interventional	Treatment	Randomized	Omega-3 Fatty Acids for Major Depressive Disorder With High Inflammation: A Personalized Approach	4		NA	0.01	Kruskal-Wallis					NA	All	61	Active, not recruiting	Phase 2/Phase 3
NCT02553915	4347650	7954582	Mean Change in Depression Severity Score (IDS-C30) After 12 Weeks of Treatment	NA	Placebo|EPA 1 g/day|EPA 2 g/day|EPA 4 g/day	Other|Drug|Drug|Drug	depressive disorder|inflammation|overweight|depressive disorder, major|depression	Inflammation|Major Depressive Disorder|Overweight	Parallel Assignment	Interventional	Treatment	Randomized	Omega-3 Fatty Acids for Major Depressive Disorder With High Inflammation: A Personalized Approach	4		NA	0.1	ANOVA					NA	All	61	Active, not recruiting	Phase 2/Phase 3
NCT02553915	4347651	7954583	Percent Change in Plasma Concentration of Inflammatory Biomarkers IL-6 (pg/mL) and PBMC TNF-α (pg/mL)	NA	Placebo|EPA 1 g/day|EPA 2 g/day|EPA 4 g/day	Other|Drug|Drug|Drug	depressive disorder|inflammation|overweight|depressive disorder, major|depression	Inflammation|Major Depressive Disorder|Overweight	Parallel Assignment	Interventional	Treatment	Randomized	Omega-3 Fatty Acids for Major Depressive Disorder With High Inflammation: A Personalized Approach	4		NA	0.1	Kruskal-Wallis					NA	All	61	Active, not recruiting	Phase 2/Phase 3
NCT02553928	4347646	7954576	ADCS - CGIC Score at Week 12	memantine	Memantine (once daily)|Memantine (twice daily)	Drug|Drug	alzheimer disease|dementia	Alzheimer Dementia (AD)	Parallel Assignment	Interventional	Treatment	Randomized	Comparison of Once Daily and Twice Daily Dosing on Safety and Tolerability of Memantine in Patients With Alzheimer	2	Mean Difference (Final Values)	0.32	0.097	ANCOVA	-0.06	0.69	95	Standard Error of the Mean	0.19	All	62	Completed	Phase 4
NCT02554279	4347642	7954567	Early Pregnancy Loss	menotropins	menotropin|recombinant FSH	Drug|Drug	infertility	Infertility	Parallel Assignment	Interventional	Treatment	Randomized	MENOPUR® in a Gonadotropin-Releasing Hormone (GnRH) Antagonist Cycle With Single-Blastocyst Transfer in a High Responder Subject Population	2	Absolute difference	-9.5	NA		-19.2	0.2	95		NA	Female	620	Completed	Phase 4
NCT02554279	4347643	7954568	Clinical Pregnancy Rate	menotropins	menotropin|recombinant FSH	Drug|Drug	infertility	Infertility	Parallel Assignment	Interventional	Treatment	Randomized	MENOPUR® in a Gonadotropin-Releasing Hormone (GnRH) Antagonist Cycle With Single-Blastocyst Transfer in a High Responder Subject Population	2	Absolute difference	3.8	NA		-3.8	11.3	95		NA	Female	620	Completed	Phase 4
NCT02554279	4347644	7954569	Positive β-human Chorionic Gonadotropin (hCG) Rate	menotropins	menotropin|recombinant FSH	Drug|Drug	infertility	Infertility	Parallel Assignment	Interventional	Treatment	Randomized	MENOPUR® in a Gonadotropin-Releasing Hormone (GnRH) Antagonist Cycle With Single-Blastocyst Transfer in a High Responder Subject Population	2	Absolute difference	1.2	NA		-6.6	8.9	95		NA	Female	620	Completed	Phase 4
NCT02554279	4347645	7954570	Ongoing Pregnancy Rate	menotropins	menotropin|recombinant FSH	Drug|Drug	infertility	Infertility	Parallel Assignment	Interventional	Treatment	Randomized	MENOPUR® in a Gonadotropin-Releasing Hormone (GnRH) Antagonist Cycle With Single-Blastocyst Transfer in a High Responder Subject Population	2	Absolute difference	4.7	NA		-2.7	12.1	95		NA	Female	620	Completed	Phase 4
NCT02554474	4347633	7954536	The Self-Reported Habit Index (SRHI) - Walking Index	NA	Education, Fitbit/FitViz, physiotherapist counselling.|Same intervention with a 9-week delay	Behavioral|Behavioral	lupus erythematosus, systemic|arthritis|joint diseases	Joint Diseases|Rheumatoid Arthritis|Systemic Lupus Erythematosus	Crossover Assignment	Interventional	Supportive Care	Randomized	OPAM-IA: Using Digital Activity Trackers to Improve Physical Activity in Inflammatory Arthritis	2	Adjusted difference in mean change	0.54	NA		0.08	0.99	95		NA	All	118	Completed	N/A
NCT02554474	4347634	7954537	The Self-Reported Habit Index (SRHI) - Sitting at Leisure Index	NA	Education, Fitbit/FitViz, physiotherapist counselling.|Same intervention with a 9-week delay	Behavioral|Behavioral	lupus erythematosus, systemic|arthritis|joint diseases	Joint Diseases|Rheumatoid Arthritis|Systemic Lupus Erythematosus	Crossover Assignment	Interventional	Supportive Care	Randomized	OPAM-IA: Using Digital Activity Trackers to Improve Physical Activity in Inflammatory Arthritis	2	Adjusted difference in mean change	0	NA		-0.37	0.37	95		NA	All	118	Completed	N/A
NCT02554474	4347635	7954538	The Self-Reported Habit Index (SRHI) - Sitting at Work Index	NA	Education, Fitbit/FitViz, physiotherapist counselling.|Same intervention with a 9-week delay	Behavioral|Behavioral	lupus erythematosus, systemic|arthritis|joint diseases	Joint Diseases|Rheumatoid Arthritis|Systemic Lupus Erythematosus	Crossover Assignment	Interventional	Supportive Care	Randomized	OPAM-IA: Using Digital Activity Trackers to Improve Physical Activity in Inflammatory Arthritis	2	Adjusted difference in mean change	0.05	NA		-0.05	0.16	95		NA	All	118	Completed	N/A
NCT02554474	4347636	7954539	Partners In Health Scale	NA	Education, Fitbit/FitViz, physiotherapist counselling.|Same intervention with a 9-week delay	Behavioral|Behavioral	lupus erythematosus, systemic|arthritis|joint diseases	Joint Diseases|Rheumatoid Arthritis|Systemic Lupus Erythematosus	Crossover Assignment	Interventional	Supportive Care	Randomized	OPAM-IA: Using Digital Activity Trackers to Improve Physical Activity in Inflammatory Arthritis	2	Adjusted difference in mean change	1.58	NA		-1.02	4.18	95		NA	All	118	Completed	N/A
NCT02554474	4347637	7954540	The Patient Health Questionnaire-9 (PHQ-9)	NA	Education, Fitbit/FitViz, physiotherapist counselling.|Same intervention with a 9-week delay	Behavioral|Behavioral	lupus erythematosus, systemic|arthritis|joint diseases	Joint Diseases|Rheumatoid Arthritis|Systemic Lupus Erythematosus	Crossover Assignment	Interventional	Supportive Care	Randomized	OPAM-IA: Using Digital Activity Trackers to Improve Physical Activity in Inflammatory Arthritis	2	Adjusted difference in mean change	-0.22	NA		-1.78	1.35	95		NA	All	118	Completed	N/A
NCT02554474	4347638	7954541	McGill Pain Questionnaire Short Form (MPQ-SF)	NA	Education, Fitbit/FitViz, physiotherapist counselling.|Same intervention with a 9-week delay	Behavioral|Behavioral	lupus erythematosus, systemic|arthritis|joint diseases	Joint Diseases|Rheumatoid Arthritis|Systemic Lupus Erythematosus	Crossover Assignment	Interventional	Supportive Care	Randomized	OPAM-IA: Using Digital Activity Trackers to Improve Physical Activity in Inflammatory Arthritis	2	Adjusted difference in mean change	-2.45	NA		-4.78	-0.13	95		NA	All	118	Completed	N/A
NCT02554474	4347639	7954542	Fatigue Severity Scale	NA	Education, Fitbit/FitViz, physiotherapist counselling.|Same intervention with a 9-week delay	Behavioral|Behavioral	lupus erythematosus, systemic|arthritis|joint diseases	Joint Diseases|Rheumatoid Arthritis|Systemic Lupus Erythematosus	Crossover Assignment	Interventional	Supportive Care	Randomized	OPAM-IA: Using Digital Activity Trackers to Improve Physical Activity in Inflammatory Arthritis	2	Adjusted difference in mean change	-0.31	NA		-0.63	0.01	95		NA	All	118	Completed	N/A
NCT02554474	4347640	7954543	Time Spent in Sedentary Activity	NA	Education, Fitbit/FitViz, physiotherapist counselling.|Same intervention with a 9-week delay	Behavioral|Behavioral	lupus erythematosus, systemic|arthritis|joint diseases	Joint Diseases|Rheumatoid Arthritis|Systemic Lupus Erythematosus	Crossover Assignment	Interventional	Supportive Care	Randomized	OPAM-IA: Using Digital Activity Trackers to Improve Physical Activity in Inflammatory Arthritis	2	Adjusted difference in mean change	-10.4	NA		-53.4	32.6	95		NA	All	118	Completed	N/A
NCT02554474	4347641	7954544	Daily Time in Moderate/Vigorous Physical Activity	NA	Education, Fitbit/FitViz, physiotherapist counselling.|Same intervention with a 9-week delay	Behavioral|Behavioral	lupus erythematosus, systemic|arthritis|joint diseases	Joint Diseases|Rheumatoid Arthritis|Systemic Lupus Erythematosus	Crossover Assignment	Interventional	Supportive Care	Randomized	OPAM-IA: Using Digital Activity Trackers to Improve Physical Activity in Inflammatory Arthritis	2	Adjusted difference in mean change	9.4	NA		-0.5	19.3	95		NA	All	118	Completed	N/A
NCT02554786	4347411	7954486	Trough FEV1 Measured After 26 Weeks of Treatment	fluticasone|mometasone furoate|salmeterol xinafoate	Indacaterol acetate/Mometasone furoate|Mometasone furoate|Salmeterol xinafoate/fluticasone propionate	Drug|Drug|Drug	asthma	Asthma	Parallel Assignment	Interventional	Treatment	Randomized	A Multicenter Randomized 52 Week Treatment Double-blind, Triple Dummy Parallel Group Study to Assess the Efficacy and Safety of QMF149 Compared to Mometasone Furoate in Participants With Asthma	5	LS Mean	0.036	0.101	MMRM	-0.007	0.08	95	Standard Error of the Mean	0.0222	All	2216	Completed	Phase 3
NCT02554786	4347416	7954487	Asthma Quality of Life Questionnaire (AQLQ)	fluticasone|mometasone furoate|salmeterol xinafoate	Indacaterol acetate/Mometasone furoate|Mometasone furoate|Salmeterol xinafoate/fluticasone propionate	Drug|Drug|Drug	asthma	Asthma	Parallel Assignment	Interventional	Treatment	Randomized	A Multicenter Randomized 52 Week Treatment Double-blind, Triple Dummy Parallel Group Study to Assess the Efficacy and Safety of QMF149 Compared to Mometasone Furoate in Participants With Asthma	5	LS Mean	0.168	0.002	MMRM	0.061	0.274	95	Standard Error of the Mean	0.0543	All	2216	Completed	Phase 3
NCT02554786	4347422	7954487	Asthma Quality of Life Questionnaire (AQLQ)	fluticasone|mometasone furoate|salmeterol xinafoate	Indacaterol acetate/Mometasone furoate|Mometasone furoate|Salmeterol xinafoate/fluticasone propionate	Drug|Drug|Drug	asthma	Asthma	Parallel Assignment	Interventional	Treatment	Randomized	A Multicenter Randomized 52 Week Treatment Double-blind, Triple Dummy Parallel Group Study to Assess the Efficacy and Safety of QMF149 Compared to Mometasone Furoate in Participants With Asthma	5	LS Mean	0.118	0.02	MMRM	0.019	0.217	95	Standard Error of the Mean	0.0507	All	2216	Completed	Phase 3
NCT02554786	4347423	7954487	Asthma Quality of Life Questionnaire (AQLQ)	fluticasone|mometasone furoate|salmeterol xinafoate	Indacaterol acetate/Mometasone furoate|Mometasone furoate|Salmeterol xinafoate/fluticasone propionate	Drug|Drug|Drug	asthma	Asthma	Parallel Assignment	Interventional	Treatment	Randomized	A Multicenter Randomized 52 Week Treatment Double-blind, Triple Dummy Parallel Group Study to Assess the Efficacy and Safety of QMF149 Compared to Mometasone Furoate in Participants With Asthma	5	LS Mean	0.054	0.28	MMRM	-0.044	0.153	95	Standard Error of the Mean	0.0503	All	2216	Completed	Phase 3
NCT02554786	4347426	7954487	Asthma Quality of Life Questionnaire (AQLQ)	fluticasone|mometasone furoate|salmeterol xinafoate	Indacaterol acetate/Mometasone furoate|Mometasone furoate|Salmeterol xinafoate/fluticasone propionate	Drug|Drug|Drug	asthma	Asthma	Parallel Assignment	Interventional	Treatment	Randomized	A Multicenter Randomized 52 Week Treatment Double-blind, Triple Dummy Parallel Group Study to Assess the Efficacy and Safety of QMF149 Compared to Mometasone Furoate in Participants With Asthma	5	LS Mean	0.147	0.002	MMRM	0.056	0.237	95	Standard Error of the Mean	0.0462	All	2216	Completed	Phase 3
NCT02554786	4347420	7954487	Asthma Quality of Life Questionnaire (AQLQ)	fluticasone|mometasone furoate|salmeterol xinafoate	Indacaterol acetate/Mometasone furoate|Mometasone furoate|Salmeterol xinafoate/fluticasone propionate	Drug|Drug|Drug	asthma	Asthma	Parallel Assignment	Interventional	Treatment	Randomized	A Multicenter Randomized 52 Week Treatment Double-blind, Triple Dummy Parallel Group Study to Assess the Efficacy and Safety of QMF149 Compared to Mometasone Furoate in Participants With Asthma	5	LS Mean	0.127	0.016	MMRM	0.023	0.23	95	Standard Error of the Mean	0.0526	All	2216	Completed	Phase 3
NCT02554786	4347424	7954487	Asthma Quality of Life Questionnaire (AQLQ)	fluticasone|mometasone furoate|salmeterol xinafoate	Indacaterol acetate/Mometasone furoate|Mometasone furoate|Salmeterol xinafoate/fluticasone propionate	Drug|Drug|Drug	asthma	Asthma	Parallel Assignment	Interventional	Treatment	Randomized	A Multicenter Randomized 52 Week Treatment Double-blind, Triple Dummy Parallel Group Study to Assess the Efficacy and Safety of QMF149 Compared to Mometasone Furoate in Participants With Asthma	5	LS Mean	0.045	0.33	MMRM	-0.045	0.135	95	Standard Error of the Mean	0.046	All	2216	Completed	Phase 3
NCT02554786	4347415	7954487	Asthma Quality of Life Questionnaire (AQLQ)	fluticasone|mometasone furoate|salmeterol xinafoate	Indacaterol acetate/Mometasone furoate|Mometasone furoate|Salmeterol xinafoate/fluticasone propionate	Drug|Drug|Drug	asthma	Asthma	Parallel Assignment	Interventional	Treatment	Randomized	A Multicenter Randomized 52 Week Treatment Double-blind, Triple Dummy Parallel Group Study to Assess the Efficacy and Safety of QMF149 Compared to Mometasone Furoate in Participants With Asthma	5	LS Mean	0.061	0.258	MMRM	-0.045	0.166	95	Standard Error of the Mean	0.0538	All	2216	Completed	Phase 3
NCT02554786	4347413	7954487	Asthma Quality of Life Questionnaire (AQLQ)	fluticasone|mometasone furoate|salmeterol xinafoate	Indacaterol acetate/Mometasone furoate|Mometasone furoate|Salmeterol xinafoate/fluticasone propionate	Drug|Drug|Drug	asthma	Asthma	Parallel Assignment	Interventional	Treatment	Randomized	A Multicenter Randomized 52 Week Treatment Double-blind, Triple Dummy Parallel Group Study to Assess the Efficacy and Safety of QMF149 Compared to Mometasone Furoate in Participants With Asthma	5	LS Mean	0.191	0.001	MMRM	0.082	0.299	95	Standard Error of the Mean	0.0553	All	2216	Completed	Phase 3
NCT02554786	4347412	7954487	Asthma Quality of Life Questionnaire (AQLQ)	fluticasone|mometasone furoate|salmeterol xinafoate	Indacaterol acetate/Mometasone furoate|Mometasone furoate|Salmeterol xinafoate/fluticasone propionate	Drug|Drug|Drug	asthma	Asthma	Parallel Assignment	Interventional	Treatment	Randomized	A Multicenter Randomized 52 Week Treatment Double-blind, Triple Dummy Parallel Group Study to Assess the Efficacy and Safety of QMF149 Compared to Mometasone Furoate in Participants With Asthma	5	LS Mean	0.041	0.455	MMRM	-0.067	0.148	95	Standard Error of the Mean	0.0548	All	2216	Completed	Phase 3
NCT02554786	4347421	7954487	Asthma Quality of Life Questionnaire (AQLQ)	fluticasone|mometasone furoate|salmeterol xinafoate	Indacaterol acetate/Mometasone furoate|Mometasone furoate|Salmeterol xinafoate/fluticasone propionate	Drug|Drug|Drug	asthma	Asthma	Parallel Assignment	Interventional	Treatment	Randomized	A Multicenter Randomized 52 Week Treatment Double-blind, Triple Dummy Parallel Group Study to Assess the Efficacy and Safety of QMF149 Compared to Mometasone Furoate in Participants With Asthma	5	LS Mean	0.026	0.598	MMRM	-0.072	0.125	95	Standard Error of the Mean	0.0501	All	2216	Completed	Phase 3
NCT02554786	4347417	7954487	Asthma Quality of Life Questionnaire (AQLQ)	fluticasone|mometasone furoate|salmeterol xinafoate	Indacaterol acetate/Mometasone furoate|Mometasone furoate|Salmeterol xinafoate/fluticasone propionate	Drug|Drug|Drug	asthma	Asthma	Parallel Assignment	Interventional	Treatment	Randomized	A Multicenter Randomized 52 Week Treatment Double-blind, Triple Dummy Parallel Group Study to Assess the Efficacy and Safety of QMF149 Compared to Mometasone Furoate in Participants With Asthma	5	LS Mean	0.071	0.188	MMRM	-0.035	0.178	95	Standard Error of the Mean	0.0542	All	2216	Completed	Phase 3
NCT02554786	4347419	7954487	Asthma Quality of Life Questionnaire (AQLQ)	fluticasone|mometasone furoate|salmeterol xinafoate	Indacaterol acetate/Mometasone furoate|Mometasone furoate|Salmeterol xinafoate/fluticasone propionate	Drug|Drug|Drug	asthma	Asthma	Parallel Assignment	Interventional	Treatment	Randomized	A Multicenter Randomized 52 Week Treatment Double-blind, Triple Dummy Parallel Group Study to Assess the Efficacy and Safety of QMF149 Compared to Mometasone Furoate in Participants With Asthma	5	LS Mean	0.156	0.003	MMRM	0.053	0.26	95	Standard Error of the Mean	0.0529	All	2216	Completed	Phase 3
NCT02554786	4347425	7954487	Asthma Quality of Life Questionnaire (AQLQ)	fluticasone|mometasone furoate|salmeterol xinafoate	Indacaterol acetate/Mometasone furoate|Mometasone furoate|Salmeterol xinafoate/fluticasone propionate	Drug|Drug|Drug	asthma	Asthma	Parallel Assignment	Interventional	Treatment	Randomized	A Multicenter Randomized 52 Week Treatment Double-blind, Triple Dummy Parallel Group Study to Assess the Efficacy and Safety of QMF149 Compared to Mometasone Furoate in Participants With Asthma	5	LS Mean	0.123	0.008	MMRM	0.032	0.214	95	Standard Error of the Mean	0.0464	All	2216	Completed	Phase 3
NCT02554786	4347418	7954487	Asthma Quality of Life Questionnaire (AQLQ)	fluticasone|mometasone furoate|salmeterol xinafoate	Indacaterol acetate/Mometasone furoate|Mometasone furoate|Salmeterol xinafoate/fluticasone propionate	Drug|Drug|Drug	asthma	Asthma	Parallel Assignment	Interventional	Treatment	Randomized	A Multicenter Randomized 52 Week Treatment Double-blind, Triple Dummy Parallel Group Study to Assess the Efficacy and Safety of QMF149 Compared to Mometasone Furoate in Participants With Asthma	5	LS Mean	0.085	0.103	MMRM	-0.017	0.188	95	Standard Error of the Mean	0.0525	All	2216	Completed	Phase 3
NCT02554786	4347414	7954487	Asthma Quality of Life Questionnaire (AQLQ)	fluticasone|mometasone furoate|salmeterol xinafoate	Indacaterol acetate/Mometasone furoate|Mometasone furoate|Salmeterol xinafoate/fluticasone propionate	Drug|Drug|Drug	asthma	Asthma	Parallel Assignment	Interventional	Treatment	Randomized	A Multicenter Randomized 52 Week Treatment Double-blind, Triple Dummy Parallel Group Study to Assess the Efficacy and Safety of QMF149 Compared to Mometasone Furoate in Participants With Asthma	5	LS Mean	0.079	0.154	MMRM	-0.03	0.187	95	Standard Error of the Mean	0.0552	All	2216	Completed	Phase 3
NCT02554786	4347428	7954488	Change From Baseline in Percentage of Rescue Medication Free Days	fluticasone|mometasone furoate|salmeterol xinafoate	Indacaterol acetate/Mometasone furoate|Mometasone furoate|Salmeterol xinafoate/fluticasone propionate	Drug|Drug|Drug	asthma	Asthma	Parallel Assignment	Interventional	Treatment	Randomized	A Multicenter Randomized 52 Week Treatment Double-blind, Triple Dummy Parallel Group Study to Assess the Efficacy and Safety of QMF149 Compared to Mometasone Furoate in Participants With Asthma	5	LS Mean	8.6	0.001	LMM	4.7	12.6	95	Standard Error of the Mean	2.03	All	2216	Completed	Phase 3
NCT02554786	4347427	7954488	Change From Baseline in Percentage of Rescue Medication Free Days	fluticasone|mometasone furoate|salmeterol xinafoate	Indacaterol acetate/Mometasone furoate|Mometasone furoate|Salmeterol xinafoate/fluticasone propionate	Drug|Drug|Drug	asthma	Asthma	Parallel Assignment	Interventional	Treatment	Randomized	A Multicenter Randomized 52 Week Treatment Double-blind, Triple Dummy Parallel Group Study to Assess the Efficacy and Safety of QMF149 Compared to Mometasone Furoate in Participants With Asthma	5	LS Mean	4.3	0.034	LMM	0.3	8.3	95	Standard Error of the Mean	2.04	All	2216	Completed	Phase 3
NCT02554786	4347432	7954488	Change From Baseline in Percentage of Rescue Medication Free Days	fluticasone|mometasone furoate|salmeterol xinafoate	Indacaterol acetate/Mometasone furoate|Mometasone furoate|Salmeterol xinafoate/fluticasone propionate	Drug|Drug|Drug	asthma	Asthma	Parallel Assignment	Interventional	Treatment	Randomized	A Multicenter Randomized 52 Week Treatment Double-blind, Triple Dummy Parallel Group Study to Assess the Efficacy and Safety of QMF149 Compared to Mometasone Furoate in Participants With Asthma	5	LS Mean	10.1	0.001	LMM	6.2	14.1	95	Standard Error of the Mean	2.02	All	2216	Completed	Phase 3
NCT02554786	4347429	7954488	Change From Baseline in Percentage of Rescue Medication Free Days	fluticasone|mometasone furoate|salmeterol xinafoate	Indacaterol acetate/Mometasone furoate|Mometasone furoate|Salmeterol xinafoate/fluticasone propionate	Drug|Drug|Drug	asthma	Asthma	Parallel Assignment	Interventional	Treatment	Randomized	A Multicenter Randomized 52 Week Treatment Double-blind, Triple Dummy Parallel Group Study to Assess the Efficacy and Safety of QMF149 Compared to Mometasone Furoate in Participants With Asthma	5	LS Mean	9.6	0.001	LMM	5.7	13.6	95	Standard Error of the Mean	2.03	All	2216	Completed	Phase 3
NCT02554786	4347431	7954488	Change From Baseline in Percentage of Rescue Medication Free Days	fluticasone|mometasone furoate|salmeterol xinafoate	Indacaterol acetate/Mometasone furoate|Mometasone furoate|Salmeterol xinafoate/fluticasone propionate	Drug|Drug|Drug	asthma	Asthma	Parallel Assignment	Interventional	Treatment	Randomized	A Multicenter Randomized 52 Week Treatment Double-blind, Triple Dummy Parallel Group Study to Assess the Efficacy and Safety of QMF149 Compared to Mometasone Furoate in Participants With Asthma	5	LS Mean	8.3	0.001	LMM	4.3	12.3	95	Standard Error of the Mean	2.02	All	2216	Completed	Phase 3
NCT02554786	4347430	7954488	Change From Baseline in Percentage of Rescue Medication Free Days	fluticasone|mometasone furoate|salmeterol xinafoate	Indacaterol acetate/Mometasone furoate|Mometasone furoate|Salmeterol xinafoate/fluticasone propionate	Drug|Drug|Drug	asthma	Asthma	Parallel Assignment	Interventional	Treatment	Randomized	A Multicenter Randomized 52 Week Treatment Double-blind, Triple Dummy Parallel Group Study to Assess the Efficacy and Safety of QMF149 Compared to Mometasone Furoate in Participants With Asthma	5	LS Mean	4.1	0.045	LMM	0.1	8	95	Standard Error of the Mean	2.02	All	2216	Completed	Phase 3
NCT02554786	4347433	7954491	Time in Days to Permanent Discontinuation of Study Medication Due to Asthma Exacerbations	fluticasone|mometasone furoate|salmeterol xinafoate	Indacaterol acetate/Mometasone furoate|Mometasone furoate|Salmeterol xinafoate/fluticasone propionate	Drug|Drug|Drug	asthma	Asthma	Parallel Assignment	Interventional	Treatment	Randomized	A Multicenter Randomized 52 Week Treatment Double-blind, Triple Dummy Parallel Group Study to Assess the Efficacy and Safety of QMF149 Compared to Mometasone Furoate in Participants With Asthma	5	Hazard Ratio (HR)	0.54	0.618	Regression, Cox	0.05	6.01	95		NA	All	2216	Completed	Phase 3
NCT02554786	4347435	7954491	Time in Days to Permanent Discontinuation of Study Medication Due to Asthma Exacerbations	fluticasone|mometasone furoate|salmeterol xinafoate	Indacaterol acetate/Mometasone furoate|Mometasone furoate|Salmeterol xinafoate/fluticasone propionate	Drug|Drug|Drug	asthma	Asthma	Parallel Assignment	Interventional	Treatment	Randomized	A Multicenter Randomized 52 Week Treatment Double-blind, Triple Dummy Parallel Group Study to Assess the Efficacy and Safety of QMF149 Compared to Mometasone Furoate in Participants With Asthma	5	Hazard Ratio (HR)	0.26	0.222	Regression, Cox	0.03	2.29	95		NA	All	2216	Completed	Phase 3
NCT02554786	4347434	7954491	Time in Days to Permanent Discontinuation of Study Medication Due to Asthma Exacerbations	fluticasone|mometasone furoate|salmeterol xinafoate	Indacaterol acetate/Mometasone furoate|Mometasone furoate|Salmeterol xinafoate/fluticasone propionate	Drug|Drug|Drug	asthma	Asthma	Parallel Assignment	Interventional	Treatment	Randomized	A Multicenter Randomized 52 Week Treatment Double-blind, Triple Dummy Parallel Group Study to Assess the Efficacy and Safety of QMF149 Compared to Mometasone Furoate in Participants With Asthma	5	Hazard Ratio (HR)	0	0.992	Regression, Cox	0		95		NA	All	2216	Completed	Phase 3
NCT02554786	4347444	7954493	Duration in Days of Asthma Exacerbations by Exacerbation Category	fluticasone|mometasone furoate|salmeterol xinafoate	Indacaterol acetate/Mometasone furoate|Mometasone furoate|Salmeterol xinafoate/fluticasone propionate	Drug|Drug|Drug	asthma	Asthma	Parallel Assignment	Interventional	Treatment	Randomized	A Multicenter Randomized 52 Week Treatment Double-blind, Triple Dummy Parallel Group Study to Assess the Efficacy and Safety of QMF149 Compared to Mometasone Furoate in Participants With Asthma	5		NA	0.001	van Elteren test					NA	All	2216	Completed	Phase 3
NCT02554786	4347438	7954493	Duration in Days of Asthma Exacerbations by Exacerbation Category	fluticasone|mometasone furoate|salmeterol xinafoate	Indacaterol acetate/Mometasone furoate|Mometasone furoate|Salmeterol xinafoate/fluticasone propionate	Drug|Drug|Drug	asthma	Asthma	Parallel Assignment	Interventional	Treatment	Randomized	A Multicenter Randomized 52 Week Treatment Double-blind, Triple Dummy Parallel Group Study to Assess the Efficacy and Safety of QMF149 Compared to Mometasone Furoate in Participants With Asthma	5		NA	0.002	Van Elteren Test					NA	All	2216	Completed	Phase 3
NCT02554786	4347439	7954493	Duration in Days of Asthma Exacerbations by Exacerbation Category	fluticasone|mometasone furoate|salmeterol xinafoate	Indacaterol acetate/Mometasone furoate|Mometasone furoate|Salmeterol xinafoate/fluticasone propionate	Drug|Drug|Drug	asthma	Asthma	Parallel Assignment	Interventional	Treatment	Randomized	A Multicenter Randomized 52 Week Treatment Double-blind, Triple Dummy Parallel Group Study to Assess the Efficacy and Safety of QMF149 Compared to Mometasone Furoate in Participants With Asthma	5		NA	0.025	van Elteren test					NA	All	2216	Completed	Phase 3
NCT02554786	4347441	7954493	Duration in Days of Asthma Exacerbations by Exacerbation Category	fluticasone|mometasone furoate|salmeterol xinafoate	Indacaterol acetate/Mometasone furoate|Mometasone furoate|Salmeterol xinafoate/fluticasone propionate	Drug|Drug|Drug	asthma	Asthma	Parallel Assignment	Interventional	Treatment	Randomized	A Multicenter Randomized 52 Week Treatment Double-blind, Triple Dummy Parallel Group Study to Assess the Efficacy and Safety of QMF149 Compared to Mometasone Furoate in Participants With Asthma	5		NA	0.004	Van Elteren Test					NA	All	2216	Completed	Phase 3
NCT02554786	4347436	7954493	Duration in Days of Asthma Exacerbations by Exacerbation Category	fluticasone|mometasone furoate|salmeterol xinafoate	Indacaterol acetate/Mometasone furoate|Mometasone furoate|Salmeterol xinafoate/fluticasone propionate	Drug|Drug|Drug	asthma	Asthma	Parallel Assignment	Interventional	Treatment	Randomized	A Multicenter Randomized 52 Week Treatment Double-blind, Triple Dummy Parallel Group Study to Assess the Efficacy and Safety of QMF149 Compared to Mometasone Furoate in Participants With Asthma	5		NA	0.074	van Elteren test					NA	All	2216	Completed	Phase 3
NCT02554786	4347440	7954493	Duration in Days of Asthma Exacerbations by Exacerbation Category	fluticasone|mometasone furoate|salmeterol xinafoate	Indacaterol acetate/Mometasone furoate|Mometasone furoate|Salmeterol xinafoate/fluticasone propionate	Drug|Drug|Drug	asthma	Asthma	Parallel Assignment	Interventional	Treatment	Randomized	A Multicenter Randomized 52 Week Treatment Double-blind, Triple Dummy Parallel Group Study to Assess the Efficacy and Safety of QMF149 Compared to Mometasone Furoate in Participants With Asthma	5		NA	0.001	Van Elteren Test					NA	All	2216	Completed	Phase 3
NCT02554786	4347443	7954493	Duration in Days of Asthma Exacerbations by Exacerbation Category	fluticasone|mometasone furoate|salmeterol xinafoate	Indacaterol acetate/Mometasone furoate|Mometasone furoate|Salmeterol xinafoate/fluticasone propionate	Drug|Drug|Drug	asthma	Asthma	Parallel Assignment	Interventional	Treatment	Randomized	A Multicenter Randomized 52 Week Treatment Double-blind, Triple Dummy Parallel Group Study to Assess the Efficacy and Safety of QMF149 Compared to Mometasone Furoate in Participants With Asthma	5		NA	0.001	van Elteren test					NA	All	2216	Completed	Phase 3
NCT02554786	4347442	7954493	Duration in Days of Asthma Exacerbations by Exacerbation Category	fluticasone|mometasone furoate|salmeterol xinafoate	Indacaterol acetate/Mometasone furoate|Mometasone furoate|Salmeterol xinafoate/fluticasone propionate	Drug|Drug|Drug	asthma	Asthma	Parallel Assignment	Interventional	Treatment	Randomized	A Multicenter Randomized 52 Week Treatment Double-blind, Triple Dummy Parallel Group Study to Assess the Efficacy and Safety of QMF149 Compared to Mometasone Furoate in Participants With Asthma	5		NA	0.059	van Elteren test					NA	All	2216	Completed	Phase 3
NCT02554786	4347437	7954493	Duration in Days of Asthma Exacerbations by Exacerbation Category	fluticasone|mometasone furoate|salmeterol xinafoate	Indacaterol acetate/Mometasone furoate|Mometasone furoate|Salmeterol xinafoate/fluticasone propionate	Drug|Drug|Drug	asthma	Asthma	Parallel Assignment	Interventional	Treatment	Randomized	A Multicenter Randomized 52 Week Treatment Double-blind, Triple Dummy Parallel Group Study to Assess the Efficacy and Safety of QMF149 Compared to Mometasone Furoate in Participants With Asthma	5		NA	0.001	Van Elteren Test					NA	All	2216	Completed	Phase 3
NCT02554786	4347450	7954494	Annual Rate of Asthma Exacerbations by Exacerbation Category	fluticasone|mometasone furoate|salmeterol xinafoate	Indacaterol acetate/Mometasone furoate|Mometasone furoate|Salmeterol xinafoate/fluticasone propionate	Drug|Drug|Drug	asthma	Asthma	Parallel Assignment	Interventional	Treatment	Randomized	A Multicenter Randomized 52 Week Treatment Double-blind, Triple Dummy Parallel Group Study to Assess the Efficacy and Safety of QMF149 Compared to Mometasone Furoate in Participants With Asthma	5	Rate Ratio	0.71	0.108	Generalized linear model	0.47	1.08	95		NA	All	2216	Completed	Phase 3
NCT02554786	4347446	7954494	Annual Rate of Asthma Exacerbations by Exacerbation Category	fluticasone|mometasone furoate|salmeterol xinafoate	Indacaterol acetate/Mometasone furoate|Mometasone furoate|Salmeterol xinafoate/fluticasone propionate	Drug|Drug|Drug	asthma	Asthma	Parallel Assignment	Interventional	Treatment	Randomized	A Multicenter Randomized 52 Week Treatment Double-blind, Triple Dummy Parallel Group Study to Assess the Efficacy and Safety of QMF149 Compared to Mometasone Furoate in Participants With Asthma	5	Rate Ratio	0.46	0.001	Generalized linear model	0.36	0.59	95		NA	All	2216	Completed	Phase 3
NCT02554786	4347451	7954494	Annual Rate of Asthma Exacerbations by Exacerbation Category	fluticasone|mometasone furoate|salmeterol xinafoate	Indacaterol acetate/Mometasone furoate|Mometasone furoate|Salmeterol xinafoate/fluticasone propionate	Drug|Drug|Drug	asthma	Asthma	Parallel Assignment	Interventional	Treatment	Randomized	A Multicenter Randomized 52 Week Treatment Double-blind, Triple Dummy Parallel Group Study to Assess the Efficacy and Safety of QMF149 Compared to Mometasone Furoate in Participants With Asthma	5	Rate Ratio	0.93	0.669	Generalized linear model	0.67	1.29	95		NA	All	2216	Completed	Phase 3
NCT02554786	4347452	7954494	Annual Rate of Asthma Exacerbations by Exacerbation Category	fluticasone|mometasone furoate|salmeterol xinafoate	Indacaterol acetate/Mometasone furoate|Mometasone furoate|Salmeterol xinafoate/fluticasone propionate	Drug|Drug|Drug	asthma	Asthma	Parallel Assignment	Interventional	Treatment	Randomized	A Multicenter Randomized 52 Week Treatment Double-blind, Triple Dummy Parallel Group Study to Assess the Efficacy and Safety of QMF149 Compared to Mometasone Furoate in Participants With Asthma	5	Rate Ratio	0.47	0.001	Generalized linear model	0.35	0.64	95		NA	All	2216	Completed	Phase 3
NCT02554786	4347448	7954494	Annual Rate of Asthma Exacerbations by Exacerbation Category	fluticasone|mometasone furoate|salmeterol xinafoate	Indacaterol acetate/Mometasone furoate|Mometasone furoate|Salmeterol xinafoate/fluticasone propionate	Drug|Drug|Drug	asthma	Asthma	Parallel Assignment	Interventional	Treatment	Randomized	A Multicenter Randomized 52 Week Treatment Double-blind, Triple Dummy Parallel Group Study to Assess the Efficacy and Safety of QMF149 Compared to Mometasone Furoate in Participants With Asthma	5	Rate Ratio	0.89	0.597	Generalized linear model	0.58	1.37	95		NA	All	2216	Completed	Phase 3
NCT02554786	4347447	7954494	Annual Rate of Asthma Exacerbations by Exacerbation Category	fluticasone|mometasone furoate|salmeterol xinafoate	Indacaterol acetate/Mometasone furoate|Mometasone furoate|Salmeterol xinafoate/fluticasone propionate	Drug|Drug|Drug	asthma	Asthma	Parallel Assignment	Interventional	Treatment	Randomized	A Multicenter Randomized 52 Week Treatment Double-blind, Triple Dummy Parallel Group Study to Assess the Efficacy and Safety of QMF149 Compared to Mometasone Furoate in Participants With Asthma	5	Rate Ratio	0.67	0.002	Generalized linear model	0.52	0.87	95		NA	All	2216	Completed	Phase 3
NCT02554786	4347453	7954494	Annual Rate of Asthma Exacerbations by Exacerbation Category	fluticasone|mometasone furoate|salmeterol xinafoate	Indacaterol acetate/Mometasone furoate|Mometasone furoate|Salmeterol xinafoate/fluticasone propionate	Drug|Drug|Drug	asthma	Asthma	Parallel Assignment	Interventional	Treatment	Randomized	A Multicenter Randomized 52 Week Treatment Double-blind, Triple Dummy Parallel Group Study to Assess the Efficacy and Safety of QMF149 Compared to Mometasone Furoate in Participants With Asthma	5	Rate Ratio	0.65	0.008	Generalized linear model	0.48	0.89	95		NA	All	2216	Completed	Phase 3
NCT02554786	4347445	7954494	Annual Rate of Asthma Exacerbations by Exacerbation Category	fluticasone|mometasone furoate|salmeterol xinafoate	Indacaterol acetate/Mometasone furoate|Mometasone furoate|Salmeterol xinafoate/fluticasone propionate	Drug|Drug|Drug	asthma	Asthma	Parallel Assignment	Interventional	Treatment	Randomized	A Multicenter Randomized 52 Week Treatment Double-blind, Triple Dummy Parallel Group Study to Assess the Efficacy and Safety of QMF149 Compared to Mometasone Furoate in Participants With Asthma	5	Rate Ratio	0.95	0.681	Generalized linear model	0.72	1.23	95		NA	All	2216	Completed	Phase 3
NCT02554786	4347449	7954494	Annual Rate of Asthma Exacerbations by Exacerbation Category	fluticasone|mometasone furoate|salmeterol xinafoate	Indacaterol acetate/Mometasone furoate|Mometasone furoate|Salmeterol xinafoate/fluticasone propionate	Drug|Drug|Drug	asthma	Asthma	Parallel Assignment	Interventional	Treatment	Randomized	A Multicenter Randomized 52 Week Treatment Double-blind, Triple Dummy Parallel Group Study to Assess the Efficacy and Safety of QMF149 Compared to Mometasone Furoate in Participants With Asthma	5	Rate Ratio	0.46	0.001	Generalized linear model	0.31	0.67	95		NA	All	2216	Completed	Phase 3
NCT02554786	4347455	7954495	Time to First Hospitalization for Asthma Exacerbation	fluticasone|mometasone furoate|salmeterol xinafoate	Indacaterol acetate/Mometasone furoate|Mometasone furoate|Salmeterol xinafoate/fluticasone propionate	Drug|Drug|Drug	asthma	Asthma	Parallel Assignment	Interventional	Treatment	Randomized	A Multicenter Randomized 52 Week Treatment Double-blind, Triple Dummy Parallel Group Study to Assess the Efficacy and Safety of QMF149 Compared to Mometasone Furoate in Participants With Asthma	5	Hazard Ratio (HR)	0.14	0.063	Regression, Cox	0.02	1.11	95		NA	All	2216	Completed	Phase 3
NCT02554786	4347456	7954495	Time to First Hospitalization for Asthma Exacerbation	fluticasone|mometasone furoate|salmeterol xinafoate	Indacaterol acetate/Mometasone furoate|Mometasone furoate|Salmeterol xinafoate/fluticasone propionate	Drug|Drug|Drug	asthma	Asthma	Parallel Assignment	Interventional	Treatment	Randomized	A Multicenter Randomized 52 Week Treatment Double-blind, Triple Dummy Parallel Group Study to Assess the Efficacy and Safety of QMF149 Compared to Mometasone Furoate in Participants With Asthma	5	Hazard Ratio (HR)	0.51	0.337	Regression, Cox	0.13	2.03	95		NA	All	2216	Completed	Phase 3
NCT02554786	4347454	7954495	Time to First Hospitalization for Asthma Exacerbation	fluticasone|mometasone furoate|salmeterol xinafoate	Indacaterol acetate/Mometasone furoate|Mometasone furoate|Salmeterol xinafoate/fluticasone propionate	Drug|Drug|Drug	asthma	Asthma	Parallel Assignment	Interventional	Treatment	Randomized	A Multicenter Randomized 52 Week Treatment Double-blind, Triple Dummy Parallel Group Study to Assess the Efficacy and Safety of QMF149 Compared to Mometasone Furoate in Participants With Asthma	5	Hazard Ratio (HR)	1.62	0.599	Regression, Cox	0.27	9.7	95		NA	All	2216	Completed	Phase 3
NCT02554786	4347464	7954496	Time to First Asthma Exacerbation by Exacerbation Category	fluticasone|mometasone furoate|salmeterol xinafoate	Indacaterol acetate/Mometasone furoate|Mometasone furoate|Salmeterol xinafoate/fluticasone propionate	Drug|Drug|Drug	asthma	Asthma	Parallel Assignment	Interventional	Treatment	Randomized	A Multicenter Randomized 52 Week Treatment Double-blind, Triple Dummy Parallel Group Study to Assess the Efficacy and Safety of QMF149 Compared to Mometasone Furoate in Participants With Asthma	5	Hazard Ratio (HR)	0.45	0.001	Regression, Cox	0.34	0.6	95		NA	All	2216	Completed	Phase 3
NCT02554786	4347461	7954496	Time to First Asthma Exacerbation by Exacerbation Category	fluticasone|mometasone furoate|salmeterol xinafoate	Indacaterol acetate/Mometasone furoate|Mometasone furoate|Salmeterol xinafoate/fluticasone propionate	Drug|Drug|Drug	asthma	Asthma	Parallel Assignment	Interventional	Treatment	Randomized	A Multicenter Randomized 52 Week Treatment Double-blind, Triple Dummy Parallel Group Study to Assess the Efficacy and Safety of QMF149 Compared to Mometasone Furoate in Participants With Asthma	5	Hazard Ratio (HR)	0.44	0.001	Regression, Cox	0.3	0.63	95		NA	All	2216	Completed	Phase 3
NCT02554786	4347465	7954496	Time to First Asthma Exacerbation by Exacerbation Category	fluticasone|mometasone furoate|salmeterol xinafoate	Indacaterol acetate/Mometasone furoate|Mometasone furoate|Salmeterol xinafoate/fluticasone propionate	Drug|Drug|Drug	asthma	Asthma	Parallel Assignment	Interventional	Treatment	Randomized	A Multicenter Randomized 52 Week Treatment Double-blind, Triple Dummy Parallel Group Study to Assess the Efficacy and Safety of QMF149 Compared to Mometasone Furoate in Participants With Asthma	5	Hazard Ratio (HR)	0.53	0.001	Regression, Cox	0.39	0.72	95		NA	All	2216	Completed	Phase 3
NCT02554786	4347458	7954496	Time to First Asthma Exacerbation by Exacerbation Category	fluticasone|mometasone furoate|salmeterol xinafoate	Indacaterol acetate/Mometasone furoate|Mometasone furoate|Salmeterol xinafoate/fluticasone propionate	Drug|Drug|Drug	asthma	Asthma	Parallel Assignment	Interventional	Treatment	Randomized	A Multicenter Randomized 52 Week Treatment Double-blind, Triple Dummy Parallel Group Study to Assess the Efficacy and Safety of QMF149 Compared to Mometasone Furoate in Participants With Asthma	5	Hazard Ratio (HR)	0.48	0.001	Regression, Cox	0.38	0.6	95		NA	All	2216	Completed	Phase 3
NCT02554786	4347457	7954496	Time to First Asthma Exacerbation by Exacerbation Category	fluticasone|mometasone furoate|salmeterol xinafoate	Indacaterol acetate/Mometasone furoate|Mometasone furoate|Salmeterol xinafoate/fluticasone propionate	Drug|Drug|Drug	asthma	Asthma	Parallel Assignment	Interventional	Treatment	Randomized	A Multicenter Randomized 52 Week Treatment Double-blind, Triple Dummy Parallel Group Study to Assess the Efficacy and Safety of QMF149 Compared to Mometasone Furoate in Participants With Asthma	5	Hazard Ratio (HR)	0.84	0.185	Regression, Cox	0.66	1.08	95		NA	All	2216	Completed	Phase 3
NCT02554786	4347460	7954496	Time to First Asthma Exacerbation by Exacerbation Category	fluticasone|mometasone furoate|salmeterol xinafoate	Indacaterol acetate/Mometasone furoate|Mometasone furoate|Salmeterol xinafoate/fluticasone propionate	Drug|Drug|Drug	asthma	Asthma	Parallel Assignment	Interventional	Treatment	Randomized	A Multicenter Randomized 52 Week Treatment Double-blind, Triple Dummy Parallel Group Study to Assess the Efficacy and Safety of QMF149 Compared to Mometasone Furoate in Participants With Asthma	5	Hazard Ratio (HR)	0.71	0.115	Regression, Cox	0.47	1.09	95		NA	All	2216	Completed	Phase 3
NCT02554786	4347462	7954496	Time to First Asthma Exacerbation by Exacerbation Category	fluticasone|mometasone furoate|salmeterol xinafoate	Indacaterol acetate/Mometasone furoate|Mometasone furoate|Salmeterol xinafoate/fluticasone propionate	Drug|Drug|Drug	asthma	Asthma	Parallel Assignment	Interventional	Treatment	Randomized	A Multicenter Randomized 52 Week Treatment Double-blind, Triple Dummy Parallel Group Study to Assess the Efficacy and Safety of QMF149 Compared to Mometasone Furoate in Participants With Asthma	5	Hazard Ratio (HR)	0.54	0.003	Regression, Cox	0.36	0.81	95		NA	All	2216	Completed	Phase 3
NCT02554786	4347463	7954496	Time to First Asthma Exacerbation by Exacerbation Category	fluticasone|mometasone furoate|salmeterol xinafoate	Indacaterol acetate/Mometasone furoate|Mometasone furoate|Salmeterol xinafoate/fluticasone propionate	Drug|Drug|Drug	asthma	Asthma	Parallel Assignment	Interventional	Treatment	Randomized	A Multicenter Randomized 52 Week Treatment Double-blind, Triple Dummy Parallel Group Study to Assess the Efficacy and Safety of QMF149 Compared to Mometasone Furoate in Participants With Asthma	5	Hazard Ratio (HR)	0.81	0.209	Regression, Cox	0.59	1.12	95		NA	All	2216	Completed	Phase 3
NCT02554786	4347459	7954496	Time to First Asthma Exacerbation by Exacerbation Category	fluticasone|mometasone furoate|salmeterol xinafoate	Indacaterol acetate/Mometasone furoate|Mometasone furoate|Salmeterol xinafoate/fluticasone propionate	Drug|Drug|Drug	asthma	Asthma	Parallel Assignment	Interventional	Treatment	Randomized	A Multicenter Randomized 52 Week Treatment Double-blind, Triple Dummy Parallel Group Study to Assess the Efficacy and Safety of QMF149 Compared to Mometasone Furoate in Participants With Asthma	5	Hazard Ratio (HR)	0.65	0.001	Regression, Cox	0.51	0.82	95		NA	All	2216	Completed	Phase 3
NCT02554786	4347480	7954497	Rescue Medication Usage	fluticasone|mometasone furoate|salmeterol xinafoate	Indacaterol acetate/Mometasone furoate|Mometasone furoate|Salmeterol xinafoate/fluticasone propionate	Drug|Drug|Drug	asthma	Asthma	Parallel Assignment	Interventional	Treatment	Randomized	A Multicenter Randomized 52 Week Treatment Double-blind, Triple Dummy Parallel Group Study to Assess the Efficacy and Safety of QMF149 Compared to Mometasone Furoate in Participants With Asthma	5	LS Mean	-0.19	0.001	LMM	-0.28	-0.09	95	Standard Error of the Mean	0.047	All	2216	Completed	Phase 3
NCT02554786	4347469	7954497	Rescue Medication Usage	fluticasone|mometasone furoate|salmeterol xinafoate	Indacaterol acetate/Mometasone furoate|Mometasone furoate|Salmeterol xinafoate/fluticasone propionate	Drug|Drug|Drug	asthma	Asthma	Parallel Assignment	Interventional	Treatment	Randomized	A Multicenter Randomized 52 Week Treatment Double-blind, Triple Dummy Parallel Group Study to Assess the Efficacy and Safety of QMF149 Compared to Mometasone Furoate in Participants With Asthma	5	LS Mean	-0.04	0.384	LMM	-0.14	0.05	95	Standard Error of the Mean	0.048	All	2216	Completed	Phase 3
NCT02554786	4347483	7954497	Rescue Medication Usage	fluticasone|mometasone furoate|salmeterol xinafoate	Indacaterol acetate/Mometasone furoate|Mometasone furoate|Salmeterol xinafoate/fluticasone propionate	Drug|Drug|Drug	asthma	Asthma	Parallel Assignment	Interventional	Treatment	Randomized	A Multicenter Randomized 52 Week Treatment Double-blind, Triple Dummy Parallel Group Study to Assess the Efficacy and Safety of QMF149 Compared to Mometasone Furoate in Participants With Asthma	5	LS Mean	-0.13	0.001	LMM	-0.2	-0.05	95	Standard Error of the Mean	0.039	All	2216	Completed	Phase 3
NCT02554786	4347479	7954497	Rescue Medication Usage	fluticasone|mometasone furoate|salmeterol xinafoate	Indacaterol acetate/Mometasone furoate|Mometasone furoate|Salmeterol xinafoate/fluticasone propionate	Drug|Drug|Drug	asthma	Asthma	Parallel Assignment	Interventional	Treatment	Randomized	A Multicenter Randomized 52 Week Treatment Double-blind, Triple Dummy Parallel Group Study to Assess the Efficacy and Safety of QMF149 Compared to Mometasone Furoate in Participants With Asthma	5	LS Mean	-0.12	0.011	LMM	-0.21	-0.03	95	Standard Error of the Mean	0.047	All	2216	Completed	Phase 3
NCT02554786	4347475	7954497	Rescue Medication Usage	fluticasone|mometasone furoate|salmeterol xinafoate	Indacaterol acetate/Mometasone furoate|Mometasone furoate|Salmeterol xinafoate/fluticasone propionate	Drug|Drug|Drug	asthma	Asthma	Parallel Assignment	Interventional	Treatment	Randomized	A Multicenter Randomized 52 Week Treatment Double-blind, Triple Dummy Parallel Group Study to Assess the Efficacy and Safety of QMF149 Compared to Mometasone Furoate in Participants With Asthma	5	LS Mean	-0.09	0.29	LMM	-0.24	-0.07	95	Standard Error of the Mean	0.081	All	2216	Completed	Phase 3
NCT02554786	4347466	7954497	Rescue Medication Usage	fluticasone|mometasone furoate|salmeterol xinafoate	Indacaterol acetate/Mometasone furoate|Mometasone furoate|Salmeterol xinafoate/fluticasone propionate	Drug|Drug|Drug	asthma	Asthma	Parallel Assignment	Interventional	Treatment	Randomized	A Multicenter Randomized 52 Week Treatment Double-blind, Triple Dummy Parallel Group Study to Assess the Efficacy and Safety of QMF149 Compared to Mometasone Furoate in Participants With Asthma	5	LS Mean	-0.09	0.245	LMM	-0.25	0.06	95	Standard Error of the Mean	0.081	All	2216	Completed	Phase 3
NCT02554786	4347482	7954497	Rescue Medication Usage	fluticasone|mometasone furoate|salmeterol xinafoate	Indacaterol acetate/Mometasone furoate|Mometasone furoate|Salmeterol xinafoate/fluticasone propionate	Drug|Drug|Drug	asthma	Asthma	Parallel Assignment	Interventional	Treatment	Randomized	A Multicenter Randomized 52 Week Treatment Double-blind, Triple Dummy Parallel Group Study to Assess the Efficacy and Safety of QMF149 Compared to Mometasone Furoate in Participants With Asthma	5	LS Mean	-0.08	0.035	LMM	-0.16	-0.01	95	Standard Error of the Mean	0.039	All	2216	Completed	Phase 3
NCT02554786	4347467	7954497	Rescue Medication Usage	fluticasone|mometasone furoate|salmeterol xinafoate	Indacaterol acetate/Mometasone furoate|Mometasone furoate|Salmeterol xinafoate/fluticasone propionate	Drug|Drug|Drug	asthma	Asthma	Parallel Assignment	Interventional	Treatment	Randomized	A Multicenter Randomized 52 Week Treatment Double-blind, Triple Dummy Parallel Group Study to Assess the Efficacy and Safety of QMF149 Compared to Mometasone Furoate in Participants With Asthma	5	LS Mean	-0.23	0.004	LMM	-0.39	-0.07	95	Standard Error of the Mean	0.081	All	2216	Completed	Phase 3
NCT02554786	4347472	7954497	Rescue Medication Usage	fluticasone|mometasone furoate|salmeterol xinafoate	Indacaterol acetate/Mometasone furoate|Mometasone furoate|Salmeterol xinafoate/fluticasone propionate	Drug|Drug|Drug	asthma	Asthma	Parallel Assignment	Interventional	Treatment	Randomized	A Multicenter Randomized 52 Week Treatment Double-blind, Triple Dummy Parallel Group Study to Assess the Efficacy and Safety of QMF149 Compared to Mometasone Furoate in Participants With Asthma	5	LS Mean	-0.05	0.226	LMM	-0.12	0.03	95	Standard Error of the Mean	0.039	All	2216	Completed	Phase 3
NCT02554786	4347477	7954497	Rescue Medication Usage	fluticasone|mometasone furoate|salmeterol xinafoate	Indacaterol acetate/Mometasone furoate|Mometasone furoate|Salmeterol xinafoate/fluticasone propionate	Drug|Drug|Drug	asthma	Asthma	Parallel Assignment	Interventional	Treatment	Randomized	A Multicenter Randomized 52 Week Treatment Double-blind, Triple Dummy Parallel Group Study to Assess the Efficacy and Safety of QMF149 Compared to Mometasone Furoate in Participants With Asthma	5	LS Mean	-0.31	0.001	LMM	-0.46	-0.15	95	Standard Error of the Mean	0.081	All	2216	Completed	Phase 3
NCT02554786	4347474	7954497	Rescue Medication Usage	fluticasone|mometasone furoate|salmeterol xinafoate	Indacaterol acetate/Mometasone furoate|Mometasone furoate|Salmeterol xinafoate/fluticasone propionate	Drug|Drug|Drug	asthma	Asthma	Parallel Assignment	Interventional	Treatment	Randomized	A Multicenter Randomized 52 Week Treatment Double-blind, Triple Dummy Parallel Group Study to Assess the Efficacy and Safety of QMF149 Compared to Mometasone Furoate in Participants With Asthma	5	LS Mean	-0.11	0.004	LMM	-0.19	-0.04	95	Standard Error of the Mean	0.039	All	2216	Completed	Phase 3
NCT02554786	4347468	7954497	Rescue Medication Usage	fluticasone|mometasone furoate|salmeterol xinafoate	Indacaterol acetate/Mometasone furoate|Mometasone furoate|Salmeterol xinafoate/fluticasone propionate	Drug|Drug|Drug	asthma	Asthma	Parallel Assignment	Interventional	Treatment	Randomized	A Multicenter Randomized 52 Week Treatment Double-blind, Triple Dummy Parallel Group Study to Assess the Efficacy and Safety of QMF149 Compared to Mometasone Furoate in Participants With Asthma	5	LS Mean	-0.28	0.001	LMM	-0.44	-0.12	95	Standard Error of the Mean	0.081	All	2216	Completed	Phase 3
NCT02554786	4347471	7954497	Rescue Medication Usage	fluticasone|mometasone furoate|salmeterol xinafoate	Indacaterol acetate/Mometasone furoate|Mometasone furoate|Salmeterol xinafoate/fluticasone propionate	Drug|Drug|Drug	asthma	Asthma	Parallel Assignment	Interventional	Treatment	Randomized	A Multicenter Randomized 52 Week Treatment Double-blind, Triple Dummy Parallel Group Study to Assess the Efficacy and Safety of QMF149 Compared to Mometasone Furoate in Participants With Asthma	5	LS Mean	-0.17	0.001	LMM	-0.26	-0.07	95	Standard Error of the Mean	0.048	All	2216	Completed	Phase 3
NCT02554786	4347476	7954497	Rescue Medication Usage	fluticasone|mometasone furoate|salmeterol xinafoate	Indacaterol acetate/Mometasone furoate|Mometasone furoate|Salmeterol xinafoate/fluticasone propionate	Drug|Drug|Drug	asthma	Asthma	Parallel Assignment	Interventional	Treatment	Randomized	A Multicenter Randomized 52 Week Treatment Double-blind, Triple Dummy Parallel Group Study to Assess the Efficacy and Safety of QMF149 Compared to Mometasone Furoate in Participants With Asthma	5	LS Mean	-0.19	0.017	LMM	-0.35	-0.03	95	Standard Error of the Mean	0.081	All	2216	Completed	Phase 3
NCT02554786	4347481	7954497	Rescue Medication Usage	fluticasone|mometasone furoate|salmeterol xinafoate	Indacaterol acetate/Mometasone furoate|Mometasone furoate|Salmeterol xinafoate/fluticasone propionate	Drug|Drug|Drug	asthma	Asthma	Parallel Assignment	Interventional	Treatment	Randomized	A Multicenter Randomized 52 Week Treatment Double-blind, Triple Dummy Parallel Group Study to Assess the Efficacy and Safety of QMF149 Compared to Mometasone Furoate in Participants With Asthma	5	LS Mean	-0.04	0.261	LMM	-0.12	0.03	95	Standard Error of the Mean	0.039	All	2216	Completed	Phase 3
NCT02554786	4347473	7954497	Rescue Medication Usage	fluticasone|mometasone furoate|salmeterol xinafoate	Indacaterol acetate/Mometasone furoate|Mometasone furoate|Salmeterol xinafoate/fluticasone propionate	Drug|Drug|Drug	asthma	Asthma	Parallel Assignment	Interventional	Treatment	Randomized	A Multicenter Randomized 52 Week Treatment Double-blind, Triple Dummy Parallel Group Study to Assess the Efficacy and Safety of QMF149 Compared to Mometasone Furoate in Participants With Asthma	5	LS Mean	-0.09	0.019	LMM	-0.17	-0.02	95	Standard Error of the Mean	0.039	All	2216	Completed	Phase 3
NCT02554786	4347478	7954497	Rescue Medication Usage	fluticasone|mometasone furoate|salmeterol xinafoate	Indacaterol acetate/Mometasone furoate|Mometasone furoate|Salmeterol xinafoate/fluticasone propionate	Drug|Drug|Drug	asthma	Asthma	Parallel Assignment	Interventional	Treatment	Randomized	A Multicenter Randomized 52 Week Treatment Double-blind, Triple Dummy Parallel Group Study to Assess the Efficacy and Safety of QMF149 Compared to Mometasone Furoate in Participants With Asthma	5	LS Mean	-0.04	0.425	LMM	-0.13	0.06	95	Standard Deviation	0.047	All	2216	Completed	Phase 3
NCT02554786	4347470	7954497	Rescue Medication Usage	fluticasone|mometasone furoate|salmeterol xinafoate	Indacaterol acetate/Mometasone furoate|Mometasone furoate|Salmeterol xinafoate/fluticasone propionate	Drug|Drug|Drug	asthma	Asthma	Parallel Assignment	Interventional	Treatment	Randomized	A Multicenter Randomized 52 Week Treatment Double-blind, Triple Dummy Parallel Group Study to Assess the Efficacy and Safety of QMF149 Compared to Mometasone Furoate in Participants With Asthma	5	LS Mean	-0.15	0.002	LMM	-0.24	-0.05	95	Standard Error of the Mean	0.048	All	2216	Completed	Phase 3
NCT02554786	4347485	7954498	Change Form Baseline in Percentage of Mornings With no Symptoms on Awakening	fluticasone|mometasone furoate|salmeterol xinafoate	Indacaterol acetate/Mometasone furoate|Mometasone furoate|Salmeterol xinafoate/fluticasone propionate	Drug|Drug|Drug	asthma	Asthma	Parallel Assignment	Interventional	Treatment	Randomized	A Multicenter Randomized 52 Week Treatment Double-blind, Triple Dummy Parallel Group Study to Assess the Efficacy and Safety of QMF149 Compared to Mometasone Furoate in Participants With Asthma	5	LS Mean	8.9	0.001	LMM	4.6	13.2	95	Standard Error of the Mean	2.19	All	2216	Completed	Phase 3
NCT02554786	4347486	7954498	Change Form Baseline in Percentage of Mornings With no Symptoms on Awakening	fluticasone|mometasone furoate|salmeterol xinafoate	Indacaterol acetate/Mometasone furoate|Mometasone furoate|Salmeterol xinafoate/fluticasone propionate	Drug|Drug|Drug	asthma	Asthma	Parallel Assignment	Interventional	Treatment	Randomized	A Multicenter Randomized 52 Week Treatment Double-blind, Triple Dummy Parallel Group Study to Assess the Efficacy and Safety of QMF149 Compared to Mometasone Furoate in Participants With Asthma	5	LS Mean	6.4	0.003	LMM	2.1	10.7	95	Standard Error of the Mean	2.19	All	2216	Completed	Phase 3
NCT02554786	4347484	7954498	Change Form Baseline in Percentage of Mornings With no Symptoms on Awakening	fluticasone|mometasone furoate|salmeterol xinafoate	Indacaterol acetate/Mometasone furoate|Mometasone furoate|Salmeterol xinafoate/fluticasone propionate	Drug|Drug|Drug	asthma	Asthma	Parallel Assignment	Interventional	Treatment	Randomized	A Multicenter Randomized 52 Week Treatment Double-blind, Triple Dummy Parallel Group Study to Assess the Efficacy and Safety of QMF149 Compared to Mometasone Furoate in Participants With Asthma	5	LS Mean	4.8	0.029	LMM	0.5	9.1	95	Standard Error of the Mean	2.2	All	2216	Completed	Phase 3
NCT02554786	4347489	7954499	Change From Baseline in Percentage of Nights With no Night-time Awakenings	fluticasone|mometasone furoate|salmeterol xinafoate	Indacaterol acetate/Mometasone furoate|Mometasone furoate|Salmeterol xinafoate/fluticasone propionate	Drug|Drug|Drug	asthma	Asthma	Parallel Assignment	Interventional	Treatment	Randomized	A Multicenter Randomized 52 Week Treatment Double-blind, Triple Dummy Parallel Group Study to Assess the Efficacy and Safety of QMF149 Compared to Mometasone Furoate in Participants With Asthma	5	LS Mean	2.8	0.104	LMM	-0.6	6.2	95	Standard Error of the Mean	1.72	All	2216	Completed	Phase 3
NCT02554786	4347487	7954499	Change From Baseline in Percentage of Nights With no Night-time Awakenings	fluticasone|mometasone furoate|salmeterol xinafoate	Indacaterol acetate/Mometasone furoate|Mometasone furoate|Salmeterol xinafoate/fluticasone propionate	Drug|Drug|Drug	asthma	Asthma	Parallel Assignment	Interventional	Treatment	Randomized	A Multicenter Randomized 52 Week Treatment Double-blind, Triple Dummy Parallel Group Study to Assess the Efficacy and Safety of QMF149 Compared to Mometasone Furoate in Participants With Asthma	5	LS Mean	0.9	0.588	LMM	-2.5	4.3	95	Standard Error of the Mean	1.73	All	2216	Completed	Phase 3
NCT02554786	4347488	7954499	Change From Baseline in Percentage of Nights With no Night-time Awakenings	fluticasone|mometasone furoate|salmeterol xinafoate	Indacaterol acetate/Mometasone furoate|Mometasone furoate|Salmeterol xinafoate/fluticasone propionate	Drug|Drug|Drug	asthma	Asthma	Parallel Assignment	Interventional	Treatment	Randomized	A Multicenter Randomized 52 Week Treatment Double-blind, Triple Dummy Parallel Group Study to Assess the Efficacy and Safety of QMF149 Compared to Mometasone Furoate in Participants With Asthma	5	LS Mean	3.9	0.024	LMM	0.5	7.3	95	Standard Error of the Mean	1.72	All	2216	Completed	Phase 3
NCT02554786	4347492	7954500	Change Form Baseline in Percentage of Days With no Daytime Symptoms	fluticasone|mometasone furoate|salmeterol xinafoate	Indacaterol acetate/Mometasone furoate|Mometasone furoate|Salmeterol xinafoate/fluticasone propionate	Drug|Drug|Drug	asthma	Asthma	Parallel Assignment	Interventional	Treatment	Randomized	A Multicenter Randomized 52 Week Treatment Double-blind, Triple Dummy Parallel Group Study to Assess the Efficacy and Safety of QMF149 Compared to Mometasone Furoate in Participants With Asthma	5	LS Mean	5	0.026	LMM	0.6	9.4	95	Standard Error of the Mean	2.25	All	2216	Completed	Phase 3
NCT02554786	4347491	7954500	Change Form Baseline in Percentage of Days With no Daytime Symptoms	fluticasone|mometasone furoate|salmeterol xinafoate	Indacaterol acetate/Mometasone furoate|Mometasone furoate|Salmeterol xinafoate/fluticasone propionate	Drug|Drug|Drug	asthma	Asthma	Parallel Assignment	Interventional	Treatment	Randomized	A Multicenter Randomized 52 Week Treatment Double-blind, Triple Dummy Parallel Group Study to Assess the Efficacy and Safety of QMF149 Compared to Mometasone Furoate in Participants With Asthma	5	LS Mean	8.1	0.001	LMM	3.7	12.5	95	Standard Error of the Mean	2.25	All	2216	Completed	Phase 3
NCT02554786	4347490	7954500	Change Form Baseline in Percentage of Days With no Daytime Symptoms	fluticasone|mometasone furoate|salmeterol xinafoate	Indacaterol acetate/Mometasone furoate|Mometasone furoate|Salmeterol xinafoate/fluticasone propionate	Drug|Drug|Drug	asthma	Asthma	Parallel Assignment	Interventional	Treatment	Randomized	A Multicenter Randomized 52 Week Treatment Double-blind, Triple Dummy Parallel Group Study to Assess the Efficacy and Safety of QMF149 Compared to Mometasone Furoate in Participants With Asthma	5	LS Mean	3.2	0.151	LMM	-1.2	7.7	95	Standard Error of the Mean	2.25	All	2216	Completed	Phase 3
NCT02554786	4347494	7954501	Change From Baseline in Percentage of Asthma Symptoms Free Days	fluticasone|mometasone furoate|salmeterol xinafoate	Indacaterol acetate/Mometasone furoate|Mometasone furoate|Salmeterol xinafoate/fluticasone propionate	Drug|Drug|Drug	asthma	Asthma	Parallel Assignment	Interventional	Treatment	Randomized	A Multicenter Randomized 52 Week Treatment Double-blind, Triple Dummy Parallel Group Study to Assess the Efficacy and Safety of QMF149 Compared to Mometasone Furoate in Participants With Asthma	5	LS Mean	9.1	0.001	LMM	4.6	13.6	95	Standard Error of the Mean	2.29	All	2216	Completed	Phase 3
NCT02554786	4347493	7954501	Change From Baseline in Percentage of Asthma Symptoms Free Days	fluticasone|mometasone furoate|salmeterol xinafoate	Indacaterol acetate/Mometasone furoate|Mometasone furoate|Salmeterol xinafoate/fluticasone propionate	Drug|Drug|Drug	asthma	Asthma	Parallel Assignment	Interventional	Treatment	Randomized	A Multicenter Randomized 52 Week Treatment Double-blind, Triple Dummy Parallel Group Study to Assess the Efficacy and Safety of QMF149 Compared to Mometasone Furoate in Participants With Asthma	5	LS Mean	3.4	0.135	LMM	-1.1	7.9	95	Standard Error of the Mean	2.29	All	2216	Completed	Phase 3
NCT02554786	4347495	7954501	Change From Baseline in Percentage of Asthma Symptoms Free Days	fluticasone|mometasone furoate|salmeterol xinafoate	Indacaterol acetate/Mometasone furoate|Mometasone furoate|Salmeterol xinafoate/fluticasone propionate	Drug|Drug|Drug	asthma	Asthma	Parallel Assignment	Interventional	Treatment	Randomized	A Multicenter Randomized 52 Week Treatment Double-blind, Triple Dummy Parallel Group Study to Assess the Efficacy and Safety of QMF149 Compared to Mometasone Furoate in Participants With Asthma	5	LS Mean	5.8	0.012	Linear Mixed Model (LMM)	1.3	10.2	95	Standard Error of the Mean	2.29	All	2216	Completed	Phase 3
NCT02554786	4347496	7954502	Percentage of Participants Achieving the Minimal Important Difference (MID) ACQ ≥ 0.5 at Weeks 26 and 52	fluticasone|mometasone furoate|salmeterol xinafoate	Indacaterol acetate/Mometasone furoate|Mometasone furoate|Salmeterol xinafoate/fluticasone propionate	Drug|Drug|Drug	asthma	Asthma	Parallel Assignment	Interventional	Treatment	Randomized	A Multicenter Randomized 52 Week Treatment Double-blind, Triple Dummy Parallel Group Study to Assess the Efficacy and Safety of QMF149 Compared to Mometasone Furoate in Participants With Asthma	5	Odds Ratio (OR)	1.05	0.771	Logistic regression model	0.75	1.49	95		NA	All	2216	Completed	Phase 3
NCT02554786	4347500	7954502	Percentage of Participants Achieving the Minimal Important Difference (MID) ACQ ≥ 0.5 at Weeks 26 and 52	fluticasone|mometasone furoate|salmeterol xinafoate	Indacaterol acetate/Mometasone furoate|Mometasone furoate|Salmeterol xinafoate/fluticasone propionate	Drug|Drug|Drug	asthma	Asthma	Parallel Assignment	Interventional	Treatment	Randomized	A Multicenter Randomized 52 Week Treatment Double-blind, Triple Dummy Parallel Group Study to Assess the Efficacy and Safety of QMF149 Compared to Mometasone Furoate in Participants With Asthma	5	Odds Ratio (OR)	1.73	0.001	Logistic regression model	1.26	2.37	95		NA	All	2216	Completed	Phase 3
NCT02554786	4347499	7954502	Percentage of Participants Achieving the Minimal Important Difference (MID) ACQ ≥ 0.5 at Weeks 26 and 52	fluticasone|mometasone furoate|salmeterol xinafoate	Indacaterol acetate/Mometasone furoate|Mometasone furoate|Salmeterol xinafoate/fluticasone propionate	Drug|Drug|Drug	asthma	Asthma	Parallel Assignment	Interventional	Treatment	Randomized	A Multicenter Randomized 52 Week Treatment Double-blind, Triple Dummy Parallel Group Study to Assess the Efficacy and Safety of QMF149 Compared to Mometasone Furoate in Participants With Asthma	5	Odds Ratio (OR)	1.06	0.746	Logistic regression model	0.76	1.46	95		NA	All	2216	Completed	Phase 3
NCT02554786	4347497	7954502	Percentage of Participants Achieving the Minimal Important Difference (MID) ACQ ≥ 0.5 at Weeks 26 and 52	fluticasone|mometasone furoate|salmeterol xinafoate	Indacaterol acetate/Mometasone furoate|Mometasone furoate|Salmeterol xinafoate/fluticasone propionate	Drug|Drug|Drug	asthma	Asthma	Parallel Assignment	Interventional	Treatment	Randomized	A Multicenter Randomized 52 Week Treatment Double-blind, Triple Dummy Parallel Group Study to Assess the Efficacy and Safety of QMF149 Compared to Mometasone Furoate in Participants With Asthma	5	Odds Ratio (OR)	2.24	0.001	Logistic regression model	1.58	3.17	95		NA	All	2216	Completed	Phase 3
NCT02554786	4347498	7954502	Percentage of Participants Achieving the Minimal Important Difference (MID) ACQ ≥ 0.5 at Weeks 26 and 52	fluticasone|mometasone furoate|salmeterol xinafoate	Indacaterol acetate/Mometasone furoate|Mometasone furoate|Salmeterol xinafoate/fluticasone propionate	Drug|Drug|Drug	asthma	Asthma	Parallel Assignment	Interventional	Treatment	Randomized	A Multicenter Randomized 52 Week Treatment Double-blind, Triple Dummy Parallel Group Study to Assess the Efficacy and Safety of QMF149 Compared to Mometasone Furoate in Participants With Asthma	5	Odds Ratio (OR)	1.34	0.088	Logistic regression model	0.96	1.87	95		NA	All	2216	Completed	Phase 3
NCT02554786	4347501	7954502	Percentage of Participants Achieving the Minimal Important Difference (MID) ACQ ≥ 0.5 at Weeks 26 and 52	fluticasone|mometasone furoate|salmeterol xinafoate	Indacaterol acetate/Mometasone furoate|Mometasone furoate|Salmeterol xinafoate/fluticasone propionate	Drug|Drug|Drug	asthma	Asthma	Parallel Assignment	Interventional	Treatment	Randomized	A Multicenter Randomized 52 Week Treatment Double-blind, Triple Dummy Parallel Group Study to Assess the Efficacy and Safety of QMF149 Compared to Mometasone Furoate in Participants With Asthma	5	Odds Ratio (OR)	1.31	0.094	Logistic regression model	0.95	1.81	95		NA	All	2216	Completed	Phase 3
NCT02554786	4347511	7954503	Change From Baseline in Morning and Evening Peak Expiratory Flow Rate (PEF) Over 26 and 52 Weeks of Treatment	fluticasone|mometasone furoate|salmeterol xinafoate	Indacaterol acetate/Mometasone furoate|Mometasone furoate|Salmeterol xinafoate/fluticasone propionate	Drug|Drug|Drug	asthma	Asthma	Parallel Assignment	Interventional	Treatment	Randomized	A Multicenter Randomized 52 Week Treatment Double-blind, Triple Dummy Parallel Group Study to Assess the Efficacy and Safety of QMF149 Compared to Mometasone Furoate in Participants With Asthma	5	LS Mean	13.3	0.001	LMM	7.5	19.1	95	Standard Error of the Mean	2.97	All	2216	Completed	Phase 3
NCT02554786	4347504	7954503	Change From Baseline in Morning and Evening Peak Expiratory Flow Rate (PEF) Over 26 and 52 Weeks of Treatment	fluticasone|mometasone furoate|salmeterol xinafoate	Indacaterol acetate/Mometasone furoate|Mometasone furoate|Salmeterol xinafoate/fluticasone propionate	Drug|Drug|Drug	asthma	Asthma	Parallel Assignment	Interventional	Treatment	Randomized	A Multicenter Randomized 52 Week Treatment Double-blind, Triple Dummy Parallel Group Study to Assess the Efficacy and Safety of QMF149 Compared to Mometasone Furoate in Participants With Asthma	5	LS Mean	23.7	0.001	LMM	18	29.5	95	Standard Error of the Mean	2.94	All	2216	Completed	Phase 3
NCT02554786	4347513	7954503	Change From Baseline in Morning and Evening Peak Expiratory Flow Rate (PEF) Over 26 and 52 Weeks of Treatment	fluticasone|mometasone furoate|salmeterol xinafoate	Indacaterol acetate/Mometasone furoate|Mometasone furoate|Salmeterol xinafoate/fluticasone propionate	Drug|Drug|Drug	asthma	Asthma	Parallel Assignment	Interventional	Treatment	Randomized	A Multicenter Randomized 52 Week Treatment Double-blind, Triple Dummy Parallel Group Study to Assess the Efficacy and Safety of QMF149 Compared to Mometasone Furoate in Participants With Asthma	5	LS Mean	29.6	0.001	Linear Mixed Model (LMM)	23.8	35.4	95	Standard Error of the Mean	2.96	All	2216	Completed	Phase 3
NCT02554786	4347506	7954503	Change From Baseline in Morning and Evening Peak Expiratory Flow Rate (PEF) Over 26 and 52 Weeks of Treatment	fluticasone|mometasone furoate|salmeterol xinafoate	Indacaterol acetate/Mometasone furoate|Mometasone furoate|Salmeterol xinafoate/fluticasone propionate	Drug|Drug|Drug	asthma	Asthma	Parallel Assignment	Interventional	Treatment	Randomized	A Multicenter Randomized 52 Week Treatment Double-blind, Triple Dummy Parallel Group Study to Assess the Efficacy and Safety of QMF149 Compared to Mometasone Furoate in Participants With Asthma	5	LS Mean	30.2	0.001	LMM	24.2	36.3	95	Standard Error of the Mean	3.07	All	2216	Completed	Phase 3
NCT02554786	4347509	7954503	Change From Baseline in Morning and Evening Peak Expiratory Flow Rate (PEF) Over 26 and 52 Weeks of Treatment	fluticasone|mometasone furoate|salmeterol xinafoate	Indacaterol acetate/Mometasone furoate|Mometasone furoate|Salmeterol xinafoate/fluticasone propionate	Drug|Drug|Drug	asthma	Asthma	Parallel Assignment	Interventional	Treatment	Randomized	A Multicenter Randomized 52 Week Treatment Double-blind, Triple Dummy Parallel Group Study to Assess the Efficacy and Safety of QMF149 Compared to Mometasone Furoate in Participants With Asthma	5	LS Mean	30.4	0.001	LMM	24.8	35.9	95	Standard Error of the Mean	2.83	All	2216	Completed	Phase 3
NCT02554786	4347502	7954503	Change From Baseline in Morning and Evening Peak Expiratory Flow Rate (PEF) Over 26 and 52 Weeks of Treatment	fluticasone|mometasone furoate|salmeterol xinafoate	Indacaterol acetate/Mometasone furoate|Mometasone furoate|Salmeterol xinafoate/fluticasone propionate	Drug|Drug|Drug	asthma	Asthma	Parallel Assignment	Interventional	Treatment	Randomized	A Multicenter Randomized 52 Week Treatment Double-blind, Triple Dummy Parallel Group Study to Assess the Efficacy and Safety of QMF149 Compared to Mometasone Furoate in Participants With Asthma	5	LS Mean	9.1	0.002	LMM	3.3	14.9	95	Standard Error of the Mean	2.95	All	2216	Completed	Phase 3
NCT02554786	4347507	7954503	Change From Baseline in Morning and Evening Peak Expiratory Flow Rate (PEF) Over 26 and 52 Weeks of Treatment	fluticasone|mometasone furoate|salmeterol xinafoate	Indacaterol acetate/Mometasone furoate|Mometasone furoate|Salmeterol xinafoate/fluticasone propionate	Drug|Drug|Drug	asthma	Asthma	Parallel Assignment	Interventional	Treatment	Randomized	A Multicenter Randomized 52 Week Treatment Double-blind, Triple Dummy Parallel Group Study to Assess the Efficacy and Safety of QMF149 Compared to Mometasone Furoate in Participants With Asthma	5	LS Mean	28.7	0.001	LMM	22.7	34.8	95	Standard Error of the Mean	3.07	All	2216	Completed	Phase 3
NCT02554786	4347505	7954503	Change From Baseline in Morning and Evening Peak Expiratory Flow Rate (PEF) Over 26 and 52 Weeks of Treatment	fluticasone|mometasone furoate|salmeterol xinafoate	Indacaterol acetate/Mometasone furoate|Mometasone furoate|Salmeterol xinafoate/fluticasone propionate	Drug|Drug|Drug	asthma	Asthma	Parallel Assignment	Interventional	Treatment	Randomized	A Multicenter Randomized 52 Week Treatment Double-blind, Triple Dummy Parallel Group Study to Assess the Efficacy and Safety of QMF149 Compared to Mometasone Furoate in Participants With Asthma	5	LS Mean	13.8	0.001	LMM	7.7	19.8	95	Standard Error of the Mean	3.08	All	2216	Completed	Phase 3
NCT02554786	4347510	7954503	Change From Baseline in Morning and Evening Peak Expiratory Flow Rate (PEF) Over 26 and 52 Weeks of Treatment	fluticasone|mometasone furoate|salmeterol xinafoate	Indacaterol acetate/Mometasone furoate|Mometasone furoate|Salmeterol xinafoate/fluticasone propionate	Drug|Drug|Drug	asthma	Asthma	Parallel Assignment	Interventional	Treatment	Randomized	A Multicenter Randomized 52 Week Treatment Double-blind, Triple Dummy Parallel Group Study to Assess the Efficacy and Safety of QMF149 Compared to Mometasone Furoate in Participants With Asthma	5	LS Mean	24.8	0.001	LMM	19.3	30.3	95	Standard Error of the Mean	2.82	All	2216	Completed	Phase 3
NCT02554786	4347512	7954503	Change From Baseline in Morning and Evening Peak Expiratory Flow Rate (PEF) Over 26 and 52 Weeks of Treatment	fluticasone|mometasone furoate|salmeterol xinafoate	Indacaterol acetate/Mometasone furoate|Mometasone furoate|Salmeterol xinafoate/fluticasone propionate	Drug|Drug|Drug	asthma	Asthma	Parallel Assignment	Interventional	Treatment	Randomized	A Multicenter Randomized 52 Week Treatment Double-blind, Triple Dummy Parallel Group Study to Assess the Efficacy and Safety of QMF149 Compared to Mometasone Furoate in Participants With Asthma	5	LS Mean	32.2	0.001	LMM	26.4	38.1	95	Standard Error of the Mean	2.97	All	2216	Completed	Phase 3
NCT02554786	4347508	7954503	Change From Baseline in Morning and Evening Peak Expiratory Flow Rate (PEF) Over 26 and 52 Weeks of Treatment	fluticasone|mometasone furoate|salmeterol xinafoate	Indacaterol acetate/Mometasone furoate|Mometasone furoate|Salmeterol xinafoate/fluticasone propionate	Drug|Drug|Drug	asthma	Asthma	Parallel Assignment	Interventional	Treatment	Randomized	A Multicenter Randomized 52 Week Treatment Double-blind, Triple Dummy Parallel Group Study to Assess the Efficacy and Safety of QMF149 Compared to Mometasone Furoate in Participants With Asthma	5	LS Mean	8.6	0.002	LMM	3.1	14.2	95	Standard Error of the Mean	2.83	All	2216	Completed	Phase 3
NCT02554786	4347503	7954503	Change From Baseline in Morning and Evening Peak Expiratory Flow Rate (PEF) Over 26 and 52 Weeks of Treatment	fluticasone|mometasone furoate|salmeterol xinafoate	Indacaterol acetate/Mometasone furoate|Mometasone furoate|Salmeterol xinafoate/fluticasone propionate	Drug|Drug|Drug	asthma	Asthma	Parallel Assignment	Interventional	Treatment	Randomized	A Multicenter Randomized 52 Week Treatment Double-blind, Triple Dummy Parallel Group Study to Assess the Efficacy and Safety of QMF149 Compared to Mometasone Furoate in Participants With Asthma	5	LS Mean	29.1	0.001	LMM	23.3	34.8	95	Standard Error of the Mean	2.94	All	2216	Completed	Phase 3
NCT02554786	4347516	7954504	Trough Forced Expiratory Flow (FEF)Between 25% and 75% of FVC (FEF25-75)	fluticasone|mometasone furoate|salmeterol xinafoate	Indacaterol acetate/Mometasone furoate|Mometasone furoate|Salmeterol xinafoate/fluticasone propionate	Drug|Drug|Drug	asthma	Asthma	Parallel Assignment	Interventional	Treatment	Randomized	A Multicenter Randomized 52 Week Treatment Double-blind, Triple Dummy Parallel Group Study to Assess the Efficacy and Safety of QMF149 Compared to Mometasone Furoate in Participants With Asthma	5	LS Mean	0.215	0.001	MMRM	0.145	0.285	95	Standard Error of the Mean	0.0358	All	2216	Completed	Phase 3
NCT02554786	4347515	7954504	Trough Forced Expiratory Flow (FEF)Between 25% and 75% of FVC (FEF25-75)	fluticasone|mometasone furoate|salmeterol xinafoate	Indacaterol acetate/Mometasone furoate|Mometasone furoate|Salmeterol xinafoate/fluticasone propionate	Drug|Drug|Drug	asthma	Asthma	Parallel Assignment	Interventional	Treatment	Randomized	A Multicenter Randomized 52 Week Treatment Double-blind, Triple Dummy Parallel Group Study to Assess the Efficacy and Safety of QMF149 Compared to Mometasone Furoate in Participants With Asthma	5	LS Mean	0.246	0.001	MMRM	0.176	0.316	95	Standard Error of the Mean	0.0357	All	2216	Completed	Phase 3
NCT02554786	4347519	7954504	Trough Forced Expiratory Flow (FEF)Between 25% and 75% of FVC (FEF25-75)	fluticasone|mometasone furoate|salmeterol xinafoate	Indacaterol acetate/Mometasone furoate|Mometasone furoate|Salmeterol xinafoate/fluticasone propionate	Drug|Drug|Drug	asthma	Asthma	Parallel Assignment	Interventional	Treatment	Randomized	A Multicenter Randomized 52 Week Treatment Double-blind, Triple Dummy Parallel Group Study to Assess the Efficacy and Safety of QMF149 Compared to Mometasone Furoate in Participants With Asthma	5	LS Mean	0.228	0.001	MMRM	0.161	0.296	95	Standard Error of the Mean	0.0345	All	2216	Completed	Phase 3
NCT02554786	4347518	7954504	Trough Forced Expiratory Flow (FEF)Between 25% and 75% of FVC (FEF25-75)	fluticasone|mometasone furoate|salmeterol xinafoate	Indacaterol acetate/Mometasone furoate|Mometasone furoate|Salmeterol xinafoate/fluticasone propionate	Drug|Drug|Drug	asthma	Asthma	Parallel Assignment	Interventional	Treatment	Randomized	A Multicenter Randomized 52 Week Treatment Double-blind, Triple Dummy Parallel Group Study to Assess the Efficacy and Safety of QMF149 Compared to Mometasone Furoate in Participants With Asthma	5	LS Mean	0.265	0.001	MMRM	0.197	0.333	95	Standard Error of the Mean	0.0346	All	2216	Completed	Phase 3
NCT02554786	4347514	7954504	Trough Forced Expiratory Flow (FEF)Between 25% and 75% of FVC (FEF25-75)	fluticasone|mometasone furoate|salmeterol xinafoate	Indacaterol acetate/Mometasone furoate|Mometasone furoate|Salmeterol xinafoate/fluticasone propionate	Drug|Drug|Drug	asthma	Asthma	Parallel Assignment	Interventional	Treatment	Randomized	A Multicenter Randomized 52 Week Treatment Double-blind, Triple Dummy Parallel Group Study to Assess the Efficacy and Safety of QMF149 Compared to Mometasone Furoate in Participants With Asthma	5	LS Mean	0.053	0.139	MMRM	-0.017	0.122	95	Standard Error of the Mean	0.0356	All	2216	Completed	Phase 3
NCT02554786	4347520	7954504	Trough Forced Expiratory Flow (FEF)Between 25% and 75% of FVC (FEF25-75)	fluticasone|mometasone furoate|salmeterol xinafoate	Indacaterol acetate/Mometasone furoate|Mometasone furoate|Salmeterol xinafoate/fluticasone propionate	Drug|Drug|Drug	asthma	Asthma	Parallel Assignment	Interventional	Treatment	Randomized	A Multicenter Randomized 52 Week Treatment Double-blind, Triple Dummy Parallel Group Study to Assess the Efficacy and Safety of QMF149 Compared to Mometasone Furoate in Participants With Asthma	5	LS Mean	-0.018	0.475	MMRM	-0.067	0.031	95	Standard Error of the Mean	0.0252	All	2216	Completed	Phase 3
NCT02554786	4347521	7954504	Trough Forced Expiratory Flow (FEF)Between 25% and 75% of FVC (FEF25-75)	fluticasone|mometasone furoate|salmeterol xinafoate	Indacaterol acetate/Mometasone furoate|Mometasone furoate|Salmeterol xinafoate/fluticasone propionate	Drug|Drug|Drug	asthma	Asthma	Parallel Assignment	Interventional	Treatment	Randomized	A Multicenter Randomized 52 Week Treatment Double-blind, Triple Dummy Parallel Group Study to Assess the Efficacy and Safety of QMF149 Compared to Mometasone Furoate in Participants With Asthma	5	LS Mean	0.21	0.001	MMRM	0.161	0.259	95	Standard Error of the Mean	0.025	All	2216	Completed	Phase 3
NCT02554786	4347517	7954504	Trough Forced Expiratory Flow (FEF)Between 25% and 75% of FVC (FEF25-75)	fluticasone|mometasone furoate|salmeterol xinafoate	Indacaterol acetate/Mometasone furoate|Mometasone furoate|Salmeterol xinafoate/fluticasone propionate	Drug|Drug|Drug	asthma	Asthma	Parallel Assignment	Interventional	Treatment	Randomized	A Multicenter Randomized 52 Week Treatment Double-blind, Triple Dummy Parallel Group Study to Assess the Efficacy and Safety of QMF149 Compared to Mometasone Furoate in Participants With Asthma	5	LS Mean	0.083	0.015	MMRM	0.016	0.151	95	Standard Error of the Mean	0.0343	All	2216	Completed	Phase 3
NCT02554786	4347522	7954504	Trough Forced Expiratory Flow (FEF)Between 25% and 75% of FVC (FEF25-75)	fluticasone|mometasone furoate|salmeterol xinafoate	Indacaterol acetate/Mometasone furoate|Mometasone furoate|Salmeterol xinafoate/fluticasone propionate	Drug|Drug|Drug	asthma	Asthma	Parallel Assignment	Interventional	Treatment	Randomized	A Multicenter Randomized 52 Week Treatment Double-blind, Triple Dummy Parallel Group Study to Assess the Efficacy and Safety of QMF149 Compared to Mometasone Furoate in Participants With Asthma	5	LS Mean	0.189	0.001	MMRM	0.139	0.238	95	Standard Error of the Mean	0.0253	All	2216	Completed	Phase 3
NCT02554786	4347530	7954505	Trough Forced Vital Capacity (FVC)	fluticasone|mometasone furoate|salmeterol xinafoate	Indacaterol acetate/Mometasone furoate|Mometasone furoate|Salmeterol xinafoate/fluticasone propionate	Drug|Drug|Drug	asthma	Asthma	Parallel Assignment	Interventional	Treatment	Randomized	A Multicenter Randomized 52 Week Treatment Double-blind, Triple Dummy Parallel Group Study to Assess the Efficacy and Safety of QMF149 Compared to Mometasone Furoate in Participants With Asthma	5	LS Mean	0.139	0.001	MMRM	0.093	0.185	95	Standard Error of the Mean	0.0235	All	2216	Completed	Phase 3
NCT02554786	4347529	7954505	Trough Forced Vital Capacity (FVC)	fluticasone|mometasone furoate|salmeterol xinafoate	Indacaterol acetate/Mometasone furoate|Mometasone furoate|Salmeterol xinafoate/fluticasone propionate	Drug|Drug|Drug	asthma	Asthma	Parallel Assignment	Interventional	Treatment	Randomized	A Multicenter Randomized 52 Week Treatment Double-blind, Triple Dummy Parallel Group Study to Assess the Efficacy and Safety of QMF149 Compared to Mometasone Furoate in Participants With Asthma	5	LS Mean	-0.002	0.927	MMRM	-0.049	0.044	95	Standard Error of the Mean	0.0237	All	2216	Completed	Phase 3
NCT02554786	4347525	7954505	Trough Forced Vital Capacity (FVC)	fluticasone|mometasone furoate|salmeterol xinafoate	Indacaterol acetate/Mometasone furoate|Mometasone furoate|Salmeterol xinafoate/fluticasone propionate	Drug|Drug|Drug	asthma	Asthma	Parallel Assignment	Interventional	Treatment	Randomized	A Multicenter Randomized 52 Week Treatment Double-blind, Triple Dummy Parallel Group Study to Assess the Efficacy and Safety of QMF149 Compared to Mometasone Furoate in Participants With Asthma	5	LS Mean	0.076	0.002	MMRM	0.027	0.125	95	Standard Error of the Mean	0.0249	All	2216	Completed	Phase 3
NCT02554786	4347527	7954505	Trough Forced Vital Capacity (FVC)	fluticasone|mometasone furoate|salmeterol xinafoate	Indacaterol acetate/Mometasone furoate|Mometasone furoate|Salmeterol xinafoate/fluticasone propionate	Drug|Drug|Drug	asthma	Asthma	Parallel Assignment	Interventional	Treatment	Randomized	A Multicenter Randomized 52 Week Treatment Double-blind, Triple Dummy Parallel Group Study to Assess the Efficacy and Safety of QMF149 Compared to Mometasone Furoate in Participants With Asthma	5	LS Mean	0.141	0.001	MMRM	0.093	0.19	95	Standard Error of the Mean	0.0246	All	2216	Completed	Phase 3
NCT02554786	4347526	7954505	Trough Forced Vital Capacity (FVC)	fluticasone|mometasone furoate|salmeterol xinafoate	Indacaterol acetate/Mometasone furoate|Mometasone furoate|Salmeterol xinafoate/fluticasone propionate	Drug|Drug|Drug	asthma	Asthma	Parallel Assignment	Interventional	Treatment	Randomized	A Multicenter Randomized 52 Week Treatment Double-blind, Triple Dummy Parallel Group Study to Assess the Efficacy and Safety of QMF149 Compared to Mometasone Furoate in Participants With Asthma	5	LS Mean	0.017	0.49	MMRM	-0.031	0.065	95	Standard Error of the Mean	0.0244	All	2216	Completed	Phase 3
NCT02554786	4347524	7954505	Trough Forced Vital Capacity (FVC)	fluticasone|mometasone furoate|salmeterol xinafoate	Indacaterol acetate/Mometasone furoate|Mometasone furoate|Salmeterol xinafoate/fluticasone propionate	Drug|Drug|Drug	asthma	Asthma	Parallel Assignment	Interventional	Treatment	Randomized	A Multicenter Randomized 52 Week Treatment Double-blind, Triple Dummy Parallel Group Study to Assess the Efficacy and Safety of QMF149 Compared to Mometasone Furoate in Participants With Asthma	5	LS Mean	0.146	0.001	MMRM	0.098	0.195	95	Standard Error of the Mean	0.0248	All	2216	Completed	Phase 3
NCT02554786	4347528	7954505	Trough Forced Vital Capacity (FVC)	fluticasone|mometasone furoate|salmeterol xinafoate	Indacaterol acetate/Mometasone furoate|Mometasone furoate|Salmeterol xinafoate/fluticasone propionate	Drug|Drug|Drug	asthma	Asthma	Parallel Assignment	Interventional	Treatment	Randomized	A Multicenter Randomized 52 Week Treatment Double-blind, Triple Dummy Parallel Group Study to Assess the Efficacy and Safety of QMF149 Compared to Mometasone Furoate in Participants With Asthma	5	LS Mean	0.05	0.044	MMRM	0.001	0.098	95	Standard Error of the Mean	0.0246	All	2216	Completed	Phase 3
NCT02554786	4347523	7954505	Trough Forced Vital Capacity (FVC)	fluticasone|mometasone furoate|salmeterol xinafoate	Indacaterol acetate/Mometasone furoate|Mometasone furoate|Salmeterol xinafoate/fluticasone propionate	Drug|Drug|Drug	asthma	Asthma	Parallel Assignment	Interventional	Treatment	Randomized	A Multicenter Randomized 52 Week Treatment Double-blind, Triple Dummy Parallel Group Study to Assess the Efficacy and Safety of QMF149 Compared to Mometasone Furoate in Participants With Asthma	5	LS Mean	0.036	0.143	MMRM	-0.012	0.085	95	Standard Error of the Mean	0.0248	All	2216	Completed	Phase 3
NCT02554786	4347531	7954505	Trough Forced Vital Capacity (FVC)	fluticasone|mometasone furoate|salmeterol xinafoate	Indacaterol acetate/Mometasone furoate|Mometasone furoate|Salmeterol xinafoate/fluticasone propionate	Drug|Drug|Drug	asthma	Asthma	Parallel Assignment	Interventional	Treatment	Randomized	A Multicenter Randomized 52 Week Treatment Double-blind, Triple Dummy Parallel Group Study to Assess the Efficacy and Safety of QMF149 Compared to Mometasone Furoate in Participants With Asthma	5	LS Mean	0.086	0.001	MMRM	0.04	0.133	95	Standard Error of the Mean	0.0237	All	2216	Completed	Phase 3
NCT02554786	4347549	7954506	Post Dose FEV1 (5 Minutes-1 Hour)	fluticasone|mometasone furoate|salmeterol xinafoate	Indacaterol acetate/Mometasone furoate|Mometasone furoate|Salmeterol xinafoate/fluticasone propionate	Drug|Drug|Drug	asthma	Asthma	Parallel Assignment	Interventional	Treatment	Randomized	A Multicenter Randomized 52 Week Treatment Double-blind, Triple Dummy Parallel Group Study to Assess the Efficacy and Safety of QMF149 Compared to Mometasone Furoate in Participants With Asthma	5	LS Mean	0.163	0.001	MMRM	0.121	0.206	95	Standard Error of the Mean	0.0217	All	2216	Completed	Phase 3
NCT02554786	4347535	7954506	Post Dose FEV1 (5 Minutes-1 Hour)	fluticasone|mometasone furoate|salmeterol xinafoate	Indacaterol acetate/Mometasone furoate|Mometasone furoate|Salmeterol xinafoate/fluticasone propionate	Drug|Drug|Drug	asthma	Asthma	Parallel Assignment	Interventional	Treatment	Randomized	A Multicenter Randomized 52 Week Treatment Double-blind, Triple Dummy Parallel Group Study to Assess the Efficacy and Safety of QMF149 Compared to Mometasone Furoate in Participants With Asthma	5	LS Mean	0.032	0.162	MMRM	-0.013	0.076	95	Standard Error of the Mean	0.0226	All	2216	Completed	Phase 3
NCT02554786	4347545	7954506	Post Dose FEV1 (5 Minutes-1 Hour)	fluticasone|mometasone furoate|salmeterol xinafoate	Indacaterol acetate/Mometasone furoate|Mometasone furoate|Salmeterol xinafoate/fluticasone propionate	Drug|Drug|Drug	asthma	Asthma	Parallel Assignment	Interventional	Treatment	Randomized	A Multicenter Randomized 52 Week Treatment Double-blind, Triple Dummy Parallel Group Study to Assess the Efficacy and Safety of QMF149 Compared to Mometasone Furoate in Participants With Asthma	5	LS Mean	0.259	0.001	MMRM	0.215	0.303	95	Standard Error of the Mean	0.0224	All	2216	Completed	Phase 3
NCT02554786	4347557	7954506	Post Dose FEV1 (5 Minutes-1 Hour)	fluticasone|mometasone furoate|salmeterol xinafoate	Indacaterol acetate/Mometasone furoate|Mometasone furoate|Salmeterol xinafoate/fluticasone propionate	Drug|Drug|Drug	asthma	Asthma	Parallel Assignment	Interventional	Treatment	Randomized	A Multicenter Randomized 52 Week Treatment Double-blind, Triple Dummy Parallel Group Study to Assess the Efficacy and Safety of QMF149 Compared to Mometasone Furoate in Participants With Asthma	5	LS Mean	0.231	0.001	MMRM	0.191	0.271	95	Standard Error of the Mean	0.0206	All	2216	Completed	Phase 3
NCT02554786	4347548	7954506	Post Dose FEV1 (5 Minutes-1 Hour)	fluticasone|mometasone furoate|salmeterol xinafoate	Indacaterol acetate/Mometasone furoate|Mometasone furoate|Salmeterol xinafoate/fluticasone propionate	Drug|Drug|Drug	asthma	Asthma	Parallel Assignment	Interventional	Treatment	Randomized	A Multicenter Randomized 52 Week Treatment Double-blind, Triple Dummy Parallel Group Study to Assess the Efficacy and Safety of QMF149 Compared to Mometasone Furoate in Participants With Asthma	5	LS Mean	0.243	0.001	MMRM	0.2	0.286	95	Standard Error of the Mean	0.0219	All	2216	Completed	Phase 3
NCT02554786	4347554	7954506	Post Dose FEV1 (5 Minutes-1 Hour)	fluticasone|mometasone furoate|salmeterol xinafoate	Indacaterol acetate/Mometasone furoate|Mometasone furoate|Salmeterol xinafoate/fluticasone propionate	Drug|Drug|Drug	asthma	Asthma	Parallel Assignment	Interventional	Treatment	Randomized	A Multicenter Randomized 52 Week Treatment Double-blind, Triple Dummy Parallel Group Study to Assess the Efficacy and Safety of QMF149 Compared to Mometasone Furoate in Participants With Asthma	5	LS Mean	0.252	0.001	MMRM	0.211	0.292	95	Standard Error of the Mean	0.0205	All	2216	Completed	Phase 3
NCT02554786	4347552	7954506	Post Dose FEV1 (5 Minutes-1 Hour)	fluticasone|mometasone furoate|salmeterol xinafoate	Indacaterol acetate/Mometasone furoate|Mometasone furoate|Salmeterol xinafoate/fluticasone propionate	Drug|Drug|Drug	asthma	Asthma	Parallel Assignment	Interventional	Treatment	Randomized	A Multicenter Randomized 52 Week Treatment Double-blind, Triple Dummy Parallel Group Study to Assess the Efficacy and Safety of QMF149 Compared to Mometasone Furoate in Participants With Asthma	5	LS Mean	0.187	0.001	MMRM	0.147	0.227	95	Standard Error of the Mean	0.0205	All	2216	Completed	Phase 3
NCT02554786	4347576	7954506	Post Dose FEV1 (5 Minutes-1 Hour)	fluticasone|mometasone furoate|salmeterol xinafoate	Indacaterol acetate/Mometasone furoate|Mometasone furoate|Salmeterol xinafoate/fluticasone propionate	Drug|Drug|Drug	asthma	Asthma	Parallel Assignment	Interventional	Treatment	Randomized	A Multicenter Randomized 52 Week Treatment Double-blind, Triple Dummy Parallel Group Study to Assess the Efficacy and Safety of QMF149 Compared to Mometasone Furoate in Participants With Asthma	5	LS Mean	0.162	0.001	MMRM	0.138	0.186	95	Standard Error of the Mean	0.0122	All	2216	Completed	Phase 3
NCT02554786	4347536	7954506	Post Dose FEV1 (5 Minutes-1 Hour)	fluticasone|mometasone furoate|salmeterol xinafoate	Indacaterol acetate/Mometasone furoate|Mometasone furoate|Salmeterol xinafoate/fluticasone propionate	Drug|Drug|Drug	asthma	Asthma	Parallel Assignment	Interventional	Treatment	Randomized	A Multicenter Randomized 52 Week Treatment Double-blind, Triple Dummy Parallel Group Study to Assess the Efficacy and Safety of QMF149 Compared to Mometasone Furoate in Participants With Asthma	5	LS Mean	0.264	0.001	MMRM	0.219	0.308	95	Standard Error of the Mean	0.0227	All	2216	Completed	Phase 3
NCT02554786	4347538	7954506	Post Dose FEV1 (5 Minutes-1 Hour)	fluticasone|mometasone furoate|salmeterol xinafoate	Indacaterol acetate/Mometasone furoate|Mometasone furoate|Salmeterol xinafoate/fluticasone propionate	Drug|Drug|Drug	asthma	Asthma	Parallel Assignment	Interventional	Treatment	Randomized	A Multicenter Randomized 52 Week Treatment Double-blind, Triple Dummy Parallel Group Study to Assess the Efficacy and Safety of QMF149 Compared to Mometasone Furoate in Participants With Asthma	5	LS Mean	0.026	0.244	MMRM	-0.018	0.071	95	Standard Error of the Mean	0.0227	All	2216	Completed	Phase 3
NCT02554786	4347542	7954506	Post Dose FEV1 (5 Minutes-1 Hour)	fluticasone|mometasone furoate|salmeterol xinafoate	Indacaterol acetate/Mometasone furoate|Mometasone furoate|Salmeterol xinafoate/fluticasone propionate	Drug|Drug|Drug	asthma	Asthma	Parallel Assignment	Interventional	Treatment	Randomized	A Multicenter Randomized 52 Week Treatment Double-blind, Triple Dummy Parallel Group Study to Assess the Efficacy and Safety of QMF149 Compared to Mometasone Furoate in Participants With Asthma	5	LS Mean	0.259	0.001	MMRM	0.215	0.302	95	Standard Error of the Mean	0.0222	All	2216	Completed	Phase 3
NCT02554786	4347579	7954506	Post Dose FEV1 (5 Minutes-1 Hour)	fluticasone|mometasone furoate|salmeterol xinafoate	Indacaterol acetate/Mometasone furoate|Mometasone furoate|Salmeterol xinafoate/fluticasone propionate	Drug|Drug|Drug	asthma	Asthma	Parallel Assignment	Interventional	Treatment	Randomized	A Multicenter Randomized 52 Week Treatment Double-blind, Triple Dummy Parallel Group Study to Assess the Efficacy and Safety of QMF149 Compared to Mometasone Furoate in Participants With Asthma	5	LS Mean	0.142	0.001	MMRM	0.119	0.164	95	Standard Error of the Mean	0.0116	All	2216	Completed	Phase 3
NCT02554786	4347577	7954506	Post Dose FEV1 (5 Minutes-1 Hour)	fluticasone|mometasone furoate|salmeterol xinafoate	Indacaterol acetate/Mometasone furoate|Mometasone furoate|Salmeterol xinafoate/fluticasone propionate	Drug|Drug|Drug	asthma	Asthma	Parallel Assignment	Interventional	Treatment	Randomized	A Multicenter Randomized 52 Week Treatment Double-blind, Triple Dummy Parallel Group Study to Assess the Efficacy and Safety of QMF149 Compared to Mometasone Furoate in Participants With Asthma	5	LS Mean	0.055	0.001	MMRM	0.032	0.078	95	Standard Error of the Mean	0.0116	All	2216	Completed	Phase 3
NCT02554786	4347561	7954506	Post Dose FEV1 (5 Minutes-1 Hour)	fluticasone|mometasone furoate|salmeterol xinafoate	Indacaterol acetate/Mometasone furoate|Mometasone furoate|Salmeterol xinafoate/fluticasone propionate	Drug|Drug|Drug	asthma	Asthma	Parallel Assignment	Interventional	Treatment	Randomized	A Multicenter Randomized 52 Week Treatment Double-blind, Triple Dummy Parallel Group Study to Assess the Efficacy and Safety of QMF149 Compared to Mometasone Furoate in Participants With Asthma	5	LS Mean	0.19	0.001	MMRM	0.152	0.229	95	Standard Error of the Mean	0.0196	All	2216	Completed	Phase 3
NCT02554786	4347532	7954506	Post Dose FEV1 (5 Minutes-1 Hour)	fluticasone|mometasone furoate|salmeterol xinafoate	Indacaterol acetate/Mometasone furoate|Mometasone furoate|Salmeterol xinafoate/fluticasone propionate	Drug|Drug|Drug	asthma	Asthma	Parallel Assignment	Interventional	Treatment	Randomized	A Multicenter Randomized 52 Week Treatment Double-blind, Triple Dummy Parallel Group Study to Assess the Efficacy and Safety of QMF149 Compared to Mometasone Furoate in Participants With Asthma	5	LS Mean	0.031	0.182	MMRM	-0.014	0.076	95	Standard Error of the Mean	0.0231	All	2216	Completed	Phase 3
NCT02554786	4347537	7954506	Post Dose FEV1 (5 Minutes-1 Hour)	fluticasone|mometasone furoate|salmeterol xinafoate	Indacaterol acetate/Mometasone furoate|Mometasone furoate|Salmeterol xinafoate/fluticasone propionate	Drug|Drug|Drug	asthma	Asthma	Parallel Assignment	Interventional	Treatment	Randomized	A Multicenter Randomized 52 Week Treatment Double-blind, Triple Dummy Parallel Group Study to Assess the Efficacy and Safety of QMF149 Compared to Mometasone Furoate in Participants With Asthma	5	LS Mean	0.155	0.001	MMRM	0.11	0.2	95	Standard Error of the Mean	0.0228	All	2216	Completed	Phase 3
NCT02554786	4347559	7954506	Post Dose FEV1 (5 Minutes-1 Hour)	fluticasone|mometasone furoate|salmeterol xinafoate	Indacaterol acetate/Mometasone furoate|Mometasone furoate|Salmeterol xinafoate/fluticasone propionate	Drug|Drug|Drug	asthma	Asthma	Parallel Assignment	Interventional	Treatment	Randomized	A Multicenter Randomized 52 Week Treatment Double-blind, Triple Dummy Parallel Group Study to Assess the Efficacy and Safety of QMF149 Compared to Mometasone Furoate in Participants With Asthma	5	LS Mean	0.037	0.059	MMRM	-0.001	0.075	95	Standard Error of the Mean	0.0194	All	2216	Completed	Phase 3
NCT02554786	4347560	7954506	Post Dose FEV1 (5 Minutes-1 Hour)	fluticasone|mometasone furoate|salmeterol xinafoate	Indacaterol acetate/Mometasone furoate|Mometasone furoate|Salmeterol xinafoate/fluticasone propionate	Drug|Drug|Drug	asthma	Asthma	Parallel Assignment	Interventional	Treatment	Randomized	A Multicenter Randomized 52 Week Treatment Double-blind, Triple Dummy Parallel Group Study to Assess the Efficacy and Safety of QMF149 Compared to Mometasone Furoate in Participants With Asthma	5	LS Mean	0.258	0.001	MMRM	0.219	0.296	95	Standard Error of the Mean	0.0198	All	2216	Completed	Phase 3
NCT02554786	4347565	7954506	Post Dose FEV1 (5 Minutes-1 Hour)	fluticasone|mometasone furoate|salmeterol xinafoate	Indacaterol acetate/Mometasone furoate|Mometasone furoate|Salmeterol xinafoate/fluticasone propionate	Drug|Drug|Drug	asthma	Asthma	Parallel Assignment	Interventional	Treatment	Randomized	A Multicenter Randomized 52 Week Treatment Double-blind, Triple Dummy Parallel Group Study to Assess the Efficacy and Safety of QMF149 Compared to Mometasone Furoate in Participants With Asthma	5	LS Mean	0.053	0.005	MMRM	0.016	0.091	95	Standard Error of the Mean	0.0191	All	2216	Completed	Phase 3
NCT02554786	4347575	7954506	Post Dose FEV1 (5 Minutes-1 Hour)	fluticasone|mometasone furoate|salmeterol xinafoate	Indacaterol acetate/Mometasone furoate|Mometasone furoate|Salmeterol xinafoate/fluticasone propionate	Drug|Drug|Drug	asthma	Asthma	Parallel Assignment	Interventional	Treatment	Randomized	A Multicenter Randomized 52 Week Treatment Double-blind, Triple Dummy Parallel Group Study to Assess the Efficacy and Safety of QMF149 Compared to Mometasone Furoate in Participants With Asthma	5	LS mean	0.174	0.001	MMRM	0.15	0.198	95	Standard Error of the Mean	0.0123	All	2216	Completed	Phase 3
NCT02554786	4347547	7954506	Post Dose FEV1 (5 Minutes-1 Hour)	fluticasone|mometasone furoate|salmeterol xinafoate	Indacaterol acetate/Mometasone furoate|Mometasone furoate|Salmeterol xinafoate/fluticasone propionate	Drug|Drug|Drug	asthma	Asthma	Parallel Assignment	Interventional	Treatment	Randomized	A Multicenter Randomized 52 Week Treatment Double-blind, Triple Dummy Parallel Group Study to Assess the Efficacy and Safety of QMF149 Compared to Mometasone Furoate in Participants With Asthma	5	LS Mean	0.044	0.041	MMRM	0.002	0.087	95	Standard Error of the Mean	0.0216	All	2216	Completed	Phase 3
NCT02554786	4347573	7954506	Post Dose FEV1 (5 Minutes-1 Hour)	fluticasone|mometasone furoate|salmeterol xinafoate	Indacaterol acetate/Mometasone furoate|Mometasone furoate|Salmeterol xinafoate/fluticasone propionate	Drug|Drug|Drug	asthma	Asthma	Parallel Assignment	Interventional	Treatment	Randomized	A Multicenter Randomized 52 Week Treatment Double-blind, Triple Dummy Parallel Group Study to Assess the Efficacy and Safety of QMF149 Compared to Mometasone Furoate in Participants With Asthma	5	LS Mean	0.175	0.001	MMRM	0.149	0.201	95	Standard Error of the Mean	0.0132	All	2216	Completed	Phase 3
NCT02554786	4347566	7954506	Post Dose FEV1 (5 Minutes-1 Hour)	fluticasone|mometasone furoate|salmeterol xinafoate	Indacaterol acetate/Mometasone furoate|Mometasone furoate|Salmeterol xinafoate/fluticasone propionate	Drug|Drug|Drug	asthma	Asthma	Parallel Assignment	Interventional	Treatment	Randomized	A Multicenter Randomized 52 Week Treatment Double-blind, Triple Dummy Parallel Group Study to Assess the Efficacy and Safety of QMF149 Compared to Mometasone Furoate in Participants With Asthma	5	LS Mean	0.232	0.001	MMRM	0.194	0.27	95	Standard Error of the Mean	0.0194	All	2216	Completed	Phase 3
NCT02554786	4347553	7954506	Post Dose FEV1 (5 Minutes-1 Hour)	fluticasone|mometasone furoate|salmeterol xinafoate	Indacaterol acetate/Mometasone furoate|Mometasone furoate|Salmeterol xinafoate/fluticasone propionate	Drug|Drug|Drug	asthma	Asthma	Parallel Assignment	Interventional	Treatment	Randomized	A Multicenter Randomized 52 Week Treatment Double-blind, Triple Dummy Parallel Group Study to Assess the Efficacy and Safety of QMF149 Compared to Mometasone Furoate in Participants With Asthma	5	LS Mean	0.038	0.057	MMRM	-0.001	0.078	95	Standard Error of the Mean	0.0202	All	2216	Completed	Phase 3
NCT02554786	4347534	7954506	Post Dose FEV1 (5 Minutes-1 Hour)	fluticasone|mometasone furoate|salmeterol xinafoate	Indacaterol acetate/Mometasone furoate|Mometasone furoate|Salmeterol xinafoate/fluticasone propionate	Drug|Drug|Drug	asthma	Asthma	Parallel Assignment	Interventional	Treatment	Randomized	A Multicenter Randomized 52 Week Treatment Double-blind, Triple Dummy Parallel Group Study to Assess the Efficacy and Safety of QMF149 Compared to Mometasone Furoate in Participants With Asthma	5	LS Mean	0.163	0.001	MMRM	0.117	0.209	95	Standard Error of the Mean	0.0234	All	2216	Completed	Phase 3
NCT02554786	4347551	7954506	Post Dose FEV1 (5 Minutes-1 Hour)	fluticasone|mometasone furoate|salmeterol xinafoate	Indacaterol acetate/Mometasone furoate|Mometasone furoate|Salmeterol xinafoate/fluticasone propionate	Drug|Drug|Drug	asthma	Asthma	Parallel Assignment	Interventional	Treatment	Randomized	A Multicenter Randomized 52 Week Treatment Double-blind, Triple Dummy Parallel Group Study to Assess the Efficacy and Safety of QMF149 Compared to Mometasone Furoate in Participants With Asthma	5	LS Mean	0.249	0.001	MMRM	0.208	0.289	95	Standard Error of the Mean	0.0208	All	2216	Completed	Phase 3
NCT02554786	4347539	7954506	Post Dose FEV1 (5 Minutes-1 Hour)	fluticasone|mometasone furoate|salmeterol xinafoate	Indacaterol acetate/Mometasone furoate|Mometasone furoate|Salmeterol xinafoate/fluticasone propionate	Drug|Drug|Drug	asthma	Asthma	Parallel Assignment	Interventional	Treatment	Randomized	A Multicenter Randomized 52 Week Treatment Double-blind, Triple Dummy Parallel Group Study to Assess the Efficacy and Safety of QMF149 Compared to Mometasone Furoate in Participants With Asthma	5	LS Mean	0.249	0.001	MMRM	0.205	0.294	95	Standard Error of the Mean	0.0228	All	2216	Completed	Phase 3
NCT02554786	4347558	7954506	Post Dose FEV1 (5 Minutes-1 Hour)	fluticasone|mometasone furoate|salmeterol xinafoate	Indacaterol acetate/Mometasone furoate|Mometasone furoate|Salmeterol xinafoate/fluticasone propionate	Drug|Drug|Drug	asthma	Asthma	Parallel Assignment	Interventional	Treatment	Randomized	A Multicenter Randomized 52 Week Treatment Double-blind, Triple Dummy Parallel Group Study to Assess the Efficacy and Safety of QMF149 Compared to Mometasone Furoate in Participants With Asthma	5	LS Mean	0.163	0.001	MMRM	0.123	0.203	95	Standard Error of the Mean	0.0204	All	2216	Completed	Phase 3
NCT02554786	4347543	7954506	Post Dose FEV1 (5 Minutes-1 Hour)	fluticasone|mometasone furoate|salmeterol xinafoate	Indacaterol acetate/Mometasone furoate|Mometasone furoate|Salmeterol xinafoate/fluticasone propionate	Drug|Drug|Drug	asthma	Asthma	Parallel Assignment	Interventional	Treatment	Randomized	A Multicenter Randomized 52 Week Treatment Double-blind, Triple Dummy Parallel Group Study to Assess the Efficacy and Safety of QMF149 Compared to Mometasone Furoate in Participants With Asthma	5	LS Mean	0.18	0.001	MMRM	0.137	0.223	95	Standard Error of the Mean	0.0219	All	2216	Completed	Phase 3
NCT02554786	4347556	7954506	Post Dose FEV1 (5 Minutes-1 Hour)	fluticasone|mometasone furoate|salmeterol xinafoate	Indacaterol acetate/Mometasone furoate|Mometasone furoate|Salmeterol xinafoate/fluticasone propionate	Drug|Drug|Drug	asthma	Asthma	Parallel Assignment	Interventional	Treatment	Randomized	A Multicenter Randomized 52 Week Treatment Double-blind, Triple Dummy Parallel Group Study to Assess the Efficacy and Safety of QMF149 Compared to Mometasone Furoate in Participants With Asthma	5	LS Mean	0.055	0.007	MMRM	0.015	0.095	95	Standard Error of the Mean	0.0203	All	2216	Completed	Phase 3
NCT02554786	4347562	7954506	Post Dose FEV1 (5 Minutes-1 Hour)	fluticasone|mometasone furoate|salmeterol xinafoate	Indacaterol acetate/Mometasone furoate|Mometasone furoate|Salmeterol xinafoate/fluticasone propionate	Drug|Drug|Drug	asthma	Asthma	Parallel Assignment	Interventional	Treatment	Randomized	A Multicenter Randomized 52 Week Treatment Double-blind, Triple Dummy Parallel Group Study to Assess the Efficacy and Safety of QMF149 Compared to Mometasone Furoate in Participants With Asthma	5	LS Mean	0.043	0.026	MMRM	0.005	0.08	95	Standard Error of the Mean	0.0192	All	2216	Completed	Phase 3
NCT02554786	4347574	7954506	Post Dose FEV1 (5 Minutes-1 Hour)	fluticasone|mometasone furoate|salmeterol xinafoate	Indacaterol acetate/Mometasone furoate|Mometasone furoate|Salmeterol xinafoate/fluticasone propionate	Drug|Drug|Drug	asthma	Asthma	Parallel Assignment	Interventional	Treatment	Randomized	A Multicenter Randomized 52 Week Treatment Double-blind, Triple Dummy Parallel Group Study to Assess the Efficacy and Safety of QMF149 Compared to Mometasone Furoate in Participants With Asthma	5	LS Mean	0.044	0.001	MMRM	0.02	0.068	95	Standard Error of the Mean	0.0122	All	2216	Completed	Phase 3
NCT02554786	4347540	7954506	Post Dose FEV1 (5 Minutes-1 Hour)	fluticasone|mometasone furoate|salmeterol xinafoate	Indacaterol acetate/Mometasone furoate|Mometasone furoate|Salmeterol xinafoate/fluticasone propionate	Drug|Drug|Drug	asthma	Asthma	Parallel Assignment	Interventional	Treatment	Randomized	A Multicenter Randomized 52 Week Treatment Double-blind, Triple Dummy Parallel Group Study to Assess the Efficacy and Safety of QMF149 Compared to Mometasone Furoate in Participants With Asthma	5	LS Mean	0.139	0.001	MMRM	0.094	0.184	95	Standard Error of the Mean	0.0229	All	2216	Completed	Phase 3
NCT02554786	4347541	7954506	Post Dose FEV1 (5 Minutes-1 Hour)	fluticasone|mometasone furoate|salmeterol xinafoate	Indacaterol acetate/Mometasone furoate|Mometasone furoate|Salmeterol xinafoate/fluticasone propionate	Drug|Drug|Drug	asthma	Asthma	Parallel Assignment	Interventional	Treatment	Randomized	A Multicenter Randomized 52 Week Treatment Double-blind, Triple Dummy Parallel Group Study to Assess the Efficacy and Safety of QMF149 Compared to Mometasone Furoate in Participants With Asthma	5	LS Mean	0.039	0.071	MMRM	-0.003	0.082	95	Standard Error of the Mean	0.0218	All	2216	Completed	Phase 3
NCT02554786	4347569	7954506	Post Dose FEV1 (5 Minutes-1 Hour)	fluticasone|mometasone furoate|salmeterol xinafoate	Indacaterol acetate/Mometasone furoate|Mometasone furoate|Salmeterol xinafoate/fluticasone propionate	Drug|Drug|Drug	asthma	Asthma	Parallel Assignment	Interventional	Treatment	Randomized	A Multicenter Randomized 52 Week Treatment Double-blind, Triple Dummy Parallel Group Study to Assess the Efficacy and Safety of QMF149 Compared to Mometasone Furoate in Participants With Asthma	5	LS Mean	0.205	0.001	MMRM	0.177	0.232	95	Standard Error of the Mean	0.0139	All	2216	Completed	Phase 3
NCT02554786	4347555	7954506	Post Dose FEV1 (5 Minutes-1 Hour)	fluticasone|mometasone furoate|salmeterol xinafoate	Indacaterol acetate/Mometasone furoate|Mometasone furoate|Salmeterol xinafoate/fluticasone propionate	Drug|Drug|Drug	asthma	Asthma	Parallel Assignment	Interventional	Treatment	Randomized	A Multicenter Randomized 52 Week Treatment Double-blind, Triple Dummy Parallel Group Study to Assess the Efficacy and Safety of QMF149 Compared to Mometasone Furoate in Participants With Asthma	5	LS Mean	0.18	0.001	MMRM	0.14	0.219	95	Standard Error of the Mean	0.0203	All	2216	Completed	Phase 3
NCT02554786	4347567	7954506	Post Dose FEV1 (5 Minutes-1 Hour)	fluticasone|mometasone furoate|salmeterol xinafoate	Indacaterol acetate/Mometasone furoate|Mometasone furoate|Salmeterol xinafoate/fluticasone propionate	Drug|Drug|Drug	asthma	Asthma	Parallel Assignment	Interventional	Treatment	Randomized	A Multicenter Randomized 52 Week Treatment Double-blind, Triple Dummy Parallel Group Study to Assess the Efficacy and Safety of QMF149 Compared to Mometasone Furoate in Participants With Asthma	5	LS Mean	0.189	0.001	MMRM	0.151	0.226	95	Standard Error of the Mean	0.0192	All	2216	Completed	Phase 3
NCT02554786	4347571	7954506	Post Dose FEV1 (5 Minutes-1 Hour)	fluticasone|mometasone furoate|salmeterol xinafoate	Indacaterol acetate/Mometasone furoate|Mometasone furoate|Salmeterol xinafoate/fluticasone propionate	Drug|Drug|Drug	asthma	Asthma	Parallel Assignment	Interventional	Treatment	Randomized	A Multicenter Randomized 52 Week Treatment Double-blind, Triple Dummy Parallel Group Study to Assess the Efficacy and Safety of QMF149 Compared to Mometasone Furoate in Participants With Asthma	5	LS Mean	0.027	0.038	MMRM	0.001	0.053	95	Standard Error of the Mean	0.0132	All	2216	Completed	Phase 3
NCT02554786	4347572	7954506	Post Dose FEV1 (5 Minutes-1 Hour)	fluticasone|mometasone furoate|salmeterol xinafoate	Indacaterol acetate/Mometasone furoate|Mometasone furoate|Salmeterol xinafoate/fluticasone propionate	Drug|Drug|Drug	asthma	Asthma	Parallel Assignment	Interventional	Treatment	Randomized	A Multicenter Randomized 52 Week Treatment Double-blind, Triple Dummy Parallel Group Study to Assess the Efficacy and Safety of QMF149 Compared to Mometasone Furoate in Participants With Asthma	5	LS Mean	0.185	0.001	MMRM	0.159	0.211	95	Standard Error of the Mean	0.0132	All	2216	Completed	Phase 3
NCT02554786	4347564	7954506	Post Dose FEV1 (5 Minutes-1 Hour)	fluticasone|mometasone furoate|salmeterol xinafoate	Indacaterol acetate/Mometasone furoate|Mometasone furoate|Salmeterol xinafoate/fluticasone propionate	Drug|Drug|Drug	asthma	Asthma	Parallel Assignment	Interventional	Treatment	Randomized	A Multicenter Randomized 52 Week Treatment Double-blind, Triple Dummy Parallel Group Study to Assess the Efficacy and Safety of QMF149 Compared to Mometasone Furoate in Participants With Asthma	5	LS Mean	0.194	0.001	MMRM	0.156	0.232	95	Standard Error of the Mean	0.0194	All	2216	Completed	Phase 3
NCT02554786	4347570	7954506	Post Dose FEV1 (5 Minutes-1 Hour)	fluticasone|mometasone furoate|salmeterol xinafoate	Indacaterol acetate/Mometasone furoate|Mometasone furoate|Salmeterol xinafoate/fluticasone propionate	Drug|Drug|Drug	asthma	Asthma	Parallel Assignment	Interventional	Treatment	Randomized	A Multicenter Randomized 52 Week Treatment Double-blind, Triple Dummy Parallel Group Study to Assess the Efficacy and Safety of QMF149 Compared to Mometasone Furoate in Participants With Asthma	5	LS Mean	0.178	0.001	MMRM	0.15	0.205	95	Standard Error of the Mean	0.0139	All	2216	Completed	Phase 3
NCT02554786	4347550	7954506	Post Dose FEV1 (5 Minutes-1 Hour)	fluticasone|mometasone furoate|salmeterol xinafoate	Indacaterol acetate/Mometasone furoate|Mometasone furoate|Salmeterol xinafoate/fluticasone propionate	Drug|Drug|Drug	asthma	Asthma	Parallel Assignment	Interventional	Treatment	Randomized	A Multicenter Randomized 52 Week Treatment Double-blind, Triple Dummy Parallel Group Study to Assess the Efficacy and Safety of QMF149 Compared to Mometasone Furoate in Participants With Asthma	5	LS Mean	0.043	0.037	MMRM	0.003	0.083	95	Standard Error of the Mean	0.0205	All	2216	Completed	Phase 3
NCT02554786	4347544	7954506	Post Dose FEV1 (5 Minutes-1 Hour)	fluticasone|mometasone furoate|salmeterol xinafoate	Indacaterol acetate/Mometasone furoate|Mometasone furoate|Salmeterol xinafoate/fluticasone propionate	Drug|Drug|Drug	asthma	Asthma	Parallel Assignment	Interventional	Treatment	Randomized	A Multicenter Randomized 52 Week Treatment Double-blind, Triple Dummy Parallel Group Study to Assess the Efficacy and Safety of QMF149 Compared to Mometasone Furoate in Participants With Asthma	5	LS Mean	0.04	0.071	MMRM	-0.003	0.083	95	Standard Error of the Mean	0.0221	All	2216	Completed	Phase 3
NCT02554786	4347563	7954506	Post Dose FEV1 (5 Minutes-1 Hour)	fluticasone|mometasone furoate|salmeterol xinafoate	Indacaterol acetate/Mometasone furoate|Mometasone furoate|Salmeterol xinafoate/fluticasone propionate	Drug|Drug|Drug	asthma	Asthma	Parallel Assignment	Interventional	Treatment	Randomized	A Multicenter Randomized 52 Week Treatment Double-blind, Triple Dummy Parallel Group Study to Assess the Efficacy and Safety of QMF149 Compared to Mometasone Furoate in Participants With Asthma	5	LS Mean	0.253	0.001	MMRM	0.214	0.291	95	Standard Error of the Mean	0.0196	All	2216	Completed	Phase 3
NCT02554786	4347578	7954506	Post Dose FEV1 (5 Minutes-1 Hour)	fluticasone|mometasone furoate|salmeterol xinafoate	Indacaterol acetate/Mometasone furoate|Mometasone furoate|Salmeterol xinafoate/fluticasone propionate	Drug|Drug|Drug	asthma	Asthma	Parallel Assignment	Interventional	Treatment	Randomized	A Multicenter Randomized 52 Week Treatment Double-blind, Triple Dummy Parallel Group Study to Assess the Efficacy and Safety of QMF149 Compared to Mometasone Furoate in Participants With Asthma	5	LS Mean	0.152	0.001	MMRM	0.129	0.175	95	Standard Error of the Mean	0.0116	All	2216	Completed	Phase 3
NCT02554786	4347546	7954506	Post Dose FEV1 (5 Minutes-1 Hour)	fluticasone|mometasone furoate|salmeterol xinafoate	Indacaterol acetate/Mometasone furoate|Mometasone furoate|Salmeterol xinafoate/fluticasone propionate	Drug|Drug|Drug	asthma	Asthma	Parallel Assignment	Interventional	Treatment	Randomized	A Multicenter Randomized 52 Week Treatment Double-blind, Triple Dummy Parallel Group Study to Assess the Efficacy and Safety of QMF149 Compared to Mometasone Furoate in Participants With Asthma	5	LS Mean	0.176	0.001	MMRM	0.133	0.22	95	Standard Error of the Mean	0.0222	All	2216	Completed	Phase 3
NCT02554786	4347533	7954506	Post Dose FEV1 (5 Minutes-1 Hour)	fluticasone|mometasone furoate|salmeterol xinafoate	Indacaterol acetate/Mometasone furoate|Mometasone furoate|Salmeterol xinafoate/fluticasone propionate	Drug|Drug|Drug	asthma	Asthma	Parallel Assignment	Interventional	Treatment	Randomized	A Multicenter Randomized 52 Week Treatment Double-blind, Triple Dummy Parallel Group Study to Assess the Efficacy and Safety of QMF149 Compared to Mometasone Furoate in Participants With Asthma	5	LS Mean	0.262	0.001	MMRM	0.216	0.308	95	Standard Error of the Mean	0.0232	All	2216	Completed	Phase 3
NCT02554786	4347568	7954506	Post Dose FEV1 (5 Minutes-1 Hour)	fluticasone|mometasone furoate|salmeterol xinafoate	Indacaterol acetate/Mometasone furoate|Mometasone furoate|Salmeterol xinafoate/fluticasone propionate	Drug|Drug|Drug	asthma	Asthma	Parallel Assignment	Interventional	Treatment	Randomized	A Multicenter Randomized 52 Week Treatment Double-blind, Triple Dummy Parallel Group Study to Assess the Efficacy and Safety of QMF149 Compared to Mometasone Furoate in Participants With Asthma	5	LS Mean	0.007	0.632	MMRM	-0.021	0.034	95	Standard Error of the Mean	0.0139	All	2216	Completed	Phase 3
NCT02554786	4347580	7954507	Pre-dose FEV1 at Weeks 4 and 12	fluticasone|mometasone furoate|salmeterol xinafoate	Indacaterol acetate/Mometasone furoate|Mometasone furoate|Salmeterol xinafoate/fluticasone propionate	Drug|Drug|Drug	asthma	Asthma	Parallel Assignment	Interventional	Treatment	Randomized	A Multicenter Randomized 52 Week Treatment Double-blind, Triple Dummy Parallel Group Study to Assess the Efficacy and Safety of QMF149 Compared to Mometasone Furoate in Participants With Asthma	5	LS Mean	0.037	0.063	MMRM	-0.002	0.076	95	Standard Error of the Mean	0.02	All	2216	Completed	Phase 3
NCT02554786	4347581	7954507	Pre-dose FEV1 at Weeks 4 and 12	fluticasone|mometasone furoate|salmeterol xinafoate	Indacaterol acetate/Mometasone furoate|Mometasone furoate|Salmeterol xinafoate/fluticasone propionate	Drug|Drug|Drug	asthma	Asthma	Parallel Assignment	Interventional	Treatment	Randomized	A Multicenter Randomized 52 Week Treatment Double-blind, Triple Dummy Parallel Group Study to Assess the Efficacy and Safety of QMF149 Compared to Mometasone Furoate in Participants With Asthma	5	LS Mean	0.184	0.001	MMRM	0.144	0.224	95	Standard Error of the Mean	0.0202	All	2216	Completed	Phase 3
NCT02554786	4347583	7954507	Pre-dose FEV1 at Weeks 4 and 12	fluticasone|mometasone furoate|salmeterol xinafoate	Indacaterol acetate/Mometasone furoate|Mometasone furoate|Salmeterol xinafoate/fluticasone propionate	Drug|Drug|Drug	asthma	Asthma	Parallel Assignment	Interventional	Treatment	Randomized	A Multicenter Randomized 52 Week Treatment Double-blind, Triple Dummy Parallel Group Study to Assess the Efficacy and Safety of QMF149 Compared to Mometasone Furoate in Participants With Asthma	5	LS Mean	0.035	0.064	MMRM	-0.002	0.073	95	Standard Error of the Mean	0.0192	All	2216	Completed	Phase 3
NCT02554786	4347585	7954507	Pre-dose FEV1 at Weeks 4 and 12	fluticasone|mometasone furoate|salmeterol xinafoate	Indacaterol acetate/Mometasone furoate|Mometasone furoate|Salmeterol xinafoate/fluticasone propionate	Drug|Drug|Drug	asthma	Asthma	Parallel Assignment	Interventional	Treatment	Randomized	A Multicenter Randomized 52 Week Treatment Double-blind, Triple Dummy Parallel Group Study to Assess the Efficacy and Safety of QMF149 Compared to Mometasone Furoate in Participants With Asthma	5	LS Mean	0.132	0.001	MMRM	0.094	0.17	95	Standard Error of the Mean	0.0193	All	2216	Completed	Phase 3
NCT02554786	4347584	7954507	Pre-dose FEV1 at Weeks 4 and 12	fluticasone|mometasone furoate|salmeterol xinafoate	Indacaterol acetate/Mometasone furoate|Mometasone furoate|Salmeterol xinafoate/fluticasone propionate	Drug|Drug|Drug	asthma	Asthma	Parallel Assignment	Interventional	Treatment	Randomized	A Multicenter Randomized 52 Week Treatment Double-blind, Triple Dummy Parallel Group Study to Assess the Efficacy and Safety of QMF149 Compared to Mometasone Furoate in Participants With Asthma	5	LS Mean	0.196	0.001	MMRM	0.158	0.234	95	Standard Error of the Mean	0.0194	All	2216	Completed	Phase 3
NCT02554786	4347582	7954507	Pre-dose FEV1 at Weeks 4 and 12	fluticasone|mometasone furoate|salmeterol xinafoate	Indacaterol acetate/Mometasone furoate|Mometasone furoate|Salmeterol xinafoate/fluticasone propionate	Drug|Drug|Drug	asthma	Asthma	Parallel Assignment	Interventional	Treatment	Randomized	A Multicenter Randomized 52 Week Treatment Double-blind, Triple Dummy Parallel Group Study to Assess the Efficacy and Safety of QMF149 Compared to Mometasone Furoate in Participants With Asthma	5	LS Mean	0.122	0.001	MMRM	0.083	0.162	95	Standard Error of the Mean	0.0201	All	2216	Completed	Phase 3
NCT02554786	4347587	7954508	Trough FEV1 at Week 52	fluticasone|mometasone furoate|salmeterol xinafoate	Indacaterol acetate/Mometasone furoate|Mometasone furoate|Salmeterol xinafoate/fluticasone propionate	Drug|Drug|Drug	asthma	Asthma	Parallel Assignment	Interventional	Treatment	Randomized	A Multicenter Randomized 52 Week Treatment Double-blind, Triple Dummy Parallel Group Study to Assess the Efficacy and Safety of QMF149 Compared to Mometasone Furoate in Participants With Asthma	5	LS Mean	0.209	0.001	MMRM	0.163	0.255	95	Standard Error of the Mean	0.0235	All	2216	Completed	Phase 3
NCT02554786	4347586	7954508	Trough FEV1 at Week 52	fluticasone|mometasone furoate|salmeterol xinafoate	Indacaterol acetate/Mometasone furoate|Mometasone furoate|Salmeterol xinafoate/fluticasone propionate	Drug|Drug|Drug	asthma	Asthma	Parallel Assignment	Interventional	Treatment	Randomized	A Multicenter Randomized 52 Week Treatment Double-blind, Triple Dummy Parallel Group Study to Assess the Efficacy and Safety of QMF149 Compared to Mometasone Furoate in Participants With Asthma	5	LS Mean	0.048	0.04	MMRM	0.002	0.094	95	Standard Error of the Mean	0.0234	All	2216	Completed	Phase 3
NCT02554786	4347588	7954508	Trough FEV1 at Week 52	fluticasone|mometasone furoate|salmeterol xinafoate	Indacaterol acetate/Mometasone furoate|Mometasone furoate|Salmeterol xinafoate/fluticasone propionate	Drug|Drug|Drug	asthma	Asthma	Parallel Assignment	Interventional	Treatment	Randomized	A Multicenter Randomized 52 Week Treatment Double-blind, Triple Dummy Parallel Group Study to Assess the Efficacy and Safety of QMF149 Compared to Mometasone Furoate in Participants With Asthma	5	LS Mean	0.136	0.001	MMRM	0.09	0.183	95	Standard Error of the Mean	0.0235	All	2216	Completed	Phase 3
NCT02554786	4347593	7954509	Asthma Control Questionnaire (ACQ-7) at Weeks 4, 12, 26 and 52	fluticasone|mometasone furoate|salmeterol xinafoate	Indacaterol acetate/Mometasone furoate|Mometasone furoate|Salmeterol xinafoate/fluticasone propionate	Drug|Drug|Drug	asthma	Asthma	Parallel Assignment	Interventional	Treatment	Randomized	A Multicenter Randomized 52 Week Treatment Double-blind, Triple Dummy Parallel Group Study to Assess the Efficacy and Safety of QMF149 Compared to Mometasone Furoate in Participants With Asthma	5	LS Mean	-0.209	0.001	MMRM	-0.27	-0.149	95	Standard Error of the Mean	0.031	All	2216	Completed	Phase 3
NCT02554786	4347600	7954509	Asthma Control Questionnaire (ACQ-7) at Weeks 4, 12, 26 and 52	fluticasone|mometasone furoate|salmeterol xinafoate	Indacaterol acetate/Mometasone furoate|Mometasone furoate|Salmeterol xinafoate/fluticasone propionate	Drug|Drug|Drug	asthma	Asthma	Parallel Assignment	Interventional	Treatment	Randomized	A Multicenter Randomized 52 Week Treatment Double-blind, Triple Dummy Parallel Group Study to Assess the Efficacy and Safety of QMF149 Compared to Mometasone Furoate in Participants With Asthma	5	LS Mean	-0.129	0.003	MMRM	-0.214	-0.044	95	Standard Error of the Mean	0.0431	All	2216	Completed	Phase 3
NCT02554786	4347597	7954509	Asthma Control Questionnaire (ACQ-7) at Weeks 4, 12, 26 and 52	fluticasone|mometasone furoate|salmeterol xinafoate	Indacaterol acetate/Mometasone furoate|Mometasone furoate|Salmeterol xinafoate/fluticasone propionate	Drug|Drug|Drug	asthma	Asthma	Parallel Assignment	Interventional	Treatment	Randomized	A Multicenter Randomized 52 Week Treatment Double-blind, Triple Dummy Parallel Group Study to Assess the Efficacy and Safety of QMF149 Compared to Mometasone Furoate in Participants With Asthma	5	LS Mean	-0.188	0.001	MMRM	-0.248	-0.128	95	Standard Error of the Mean	0.0307	All	2216	Completed	Phase 3
NCT02554786	4347599	7954509	Asthma Control Questionnaire (ACQ-7) at Weeks 4, 12, 26 and 52	fluticasone|mometasone furoate|salmeterol xinafoate	Indacaterol acetate/Mometasone furoate|Mometasone furoate|Salmeterol xinafoate/fluticasone propionate	Drug|Drug|Drug	asthma	Asthma	Parallel Assignment	Interventional	Treatment	Randomized	A Multicenter Randomized 52 Week Treatment Double-blind, Triple Dummy Parallel Group Study to Assess the Efficacy and Safety of QMF149 Compared to Mometasone Furoate in Participants With Asthma	5	LS Mean	-0.248	0.001	MMRM	-0.333	-0.162	95	Standard Error of the Mean	0.0435	All	2216	Completed	Phase 3
NCT02554786	4347590	7954509	Asthma Control Questionnaire (ACQ-7) at Weeks 4, 12, 26 and 52	fluticasone|mometasone furoate|salmeterol xinafoate	Indacaterol acetate/Mometasone furoate|Mometasone furoate|Salmeterol xinafoate/fluticasone propionate	Drug|Drug|Drug	asthma	Asthma	Parallel Assignment	Interventional	Treatment	Randomized	A Multicenter Randomized 52 Week Treatment Double-blind, Triple Dummy Parallel Group Study to Assess the Efficacy and Safety of QMF149 Compared to Mometasone Furoate in Participants With Asthma	5	LS Mean	0.01	0.824	MMRM	-0.078	0.098	95	Standard Error of the Mean	0.0447	All	2216	Completed	Phase 3
NCT02554786	4347604	7954509	Asthma Control Questionnaire (ACQ-7) at Weeks 4, 12, 26 and 52	fluticasone|mometasone furoate|salmeterol xinafoate	Indacaterol acetate/Mometasone furoate|Mometasone furoate|Salmeterol xinafoate/fluticasone propionate	Drug|Drug|Drug	asthma	Asthma	Parallel Assignment	Interventional	Treatment	Randomized	A Multicenter Randomized 52 Week Treatment Double-blind, Triple Dummy Parallel Group Study to Assess the Efficacy and Safety of QMF149 Compared to Mometasone Furoate in Participants With Asthma	5	LS Mean	-0.172	0.001	MMRM	-0.254	-0.091	95	Standard Error of the Mean	0.0415	All	2216	Completed	Phase 3
NCT02554786	4347589	7954509	Asthma Control Questionnaire (ACQ-7) at Weeks 4, 12, 26 and 52	fluticasone|mometasone furoate|salmeterol xinafoate	Indacaterol acetate/Mometasone furoate|Mometasone furoate|Salmeterol xinafoate/fluticasone propionate	Drug|Drug|Drug	asthma	Asthma	Parallel Assignment	Interventional	Treatment	Randomized	A Multicenter Randomized 52 Week Treatment Double-blind, Triple Dummy Parallel Group Study to Assess the Efficacy and Safety of QMF149 Compared to Mometasone Furoate in Participants With Asthma	5	LS Mean	-0.203	0.001	MMRM	-0.266	-0.141	95	Standard Error of the Mean	0.0318	All	2216	Completed	Phase 3
NCT02554786	4347601	7954509	Asthma Control Questionnaire (ACQ-7) at Weeks 4, 12, 26 and 52	fluticasone|mometasone furoate|salmeterol xinafoate	Indacaterol acetate/Mometasone furoate|Mometasone furoate|Salmeterol xinafoate/fluticasone propionate	Drug|Drug|Drug	asthma	Asthma	Parallel Assignment	Interventional	Treatment	Randomized	A Multicenter Randomized 52 Week Treatment Double-blind, Triple Dummy Parallel Group Study to Assess the Efficacy and Safety of QMF149 Compared to Mometasone Furoate in Participants With Asthma	5	LS Mean	-0.184	0.001	MMRM	-0.242	-0.127	95	Standard Error of the Mean	0.0294	All	2216	Completed	Phase 3
NCT02554786	4347596	7954509	Asthma Control Questionnaire (ACQ-7) at Weeks 4, 12, 26 and 52	fluticasone|mometasone furoate|salmeterol xinafoate	Indacaterol acetate/Mometasone furoate|Mometasone furoate|Salmeterol xinafoate/fluticasone propionate	Drug|Drug|Drug	asthma	Asthma	Parallel Assignment	Interventional	Treatment	Randomized	A Multicenter Randomized 52 Week Treatment Double-blind, Triple Dummy Parallel Group Study to Assess the Efficacy and Safety of QMF149 Compared to Mometasone Furoate in Participants With Asthma	5	LS Mean	-0.171	0.001	MMRM	-0.257	-0.086	95	Standard Error of the Mean	0.0437	All	2216	Completed	Phase 3
NCT02554786	4347591	7954509	Asthma Control Questionnaire (ACQ-7) at Weeks 4, 12, 26 and 52	fluticasone|mometasone furoate|salmeterol xinafoate	Indacaterol acetate/Mometasone furoate|Mometasone furoate|Salmeterol xinafoate/fluticasone propionate	Drug|Drug|Drug	asthma	Asthma	Parallel Assignment	Interventional	Treatment	Randomized	A Multicenter Randomized 52 Week Treatment Double-blind, Triple Dummy Parallel Group Study to Assess the Efficacy and Safety of QMF149 Compared to Mometasone Furoate in Participants With Asthma	5	LS Mean	-0.266	0.001	MMRM	-0.354	-0.177	95	Standard Error of the Mean	0.045	All	2216	Completed	Phase 3
NCT02554786	4347598	7954509	Asthma Control Questionnaire (ACQ-7) at Weeks 4, 12, 26 and 52	fluticasone|mometasone furoate|salmeterol xinafoate	Indacaterol acetate/Mometasone furoate|Mometasone furoate|Salmeterol xinafoate/fluticasone propionate	Drug|Drug|Drug	asthma	Asthma	Parallel Assignment	Interventional	Treatment	Randomized	A Multicenter Randomized 52 Week Treatment Double-blind, Triple Dummy Parallel Group Study to Assess the Efficacy and Safety of QMF149 Compared to Mometasone Furoate in Participants With Asthma	5	LS Mean	-0.052	0.232	MMRM	-0.136	0.033	95	Standard Error of the Mean	0.0431	All	2216	Completed	Phase 3
NCT02554786	4347602	7954509	Asthma Control Questionnaire (ACQ-7) at Weeks 4, 12, 26 and 52	fluticasone|mometasone furoate|salmeterol xinafoate	Indacaterol acetate/Mometasone furoate|Mometasone furoate|Salmeterol xinafoate/fluticasone propionate	Drug|Drug|Drug	asthma	Asthma	Parallel Assignment	Interventional	Treatment	Randomized	A Multicenter Randomized 52 Week Treatment Double-blind, Triple Dummy Parallel Group Study to Assess the Efficacy and Safety of QMF149 Compared to Mometasone Furoate in Participants With Asthma	5	LS Mean	-0.055	0.186	MMRM	-0.136	0.026	95	Standard Error of the Mean	0.0414	All	2216	Completed	Phase 3
NCT02554786	4347592	7954509	Asthma Control Questionnaire (ACQ-7) at Weeks 4, 12, 26 and 52	fluticasone|mometasone furoate|salmeterol xinafoate	Indacaterol acetate/Mometasone furoate|Mometasone furoate|Salmeterol xinafoate/fluticasone propionate	Drug|Drug|Drug	asthma	Asthma	Parallel Assignment	Interventional	Treatment	Randomized	A Multicenter Randomized 52 Week Treatment Double-blind, Triple Dummy Parallel Group Study to Assess the Efficacy and Safety of QMF149 Compared to Mometasone Furoate in Participants With Asthma	5	LS Mean	-0.141	0.002	MMRM	-0.229	-0.053	95	Standard Error of the Mean	0.0449	All	2216	Completed	Phase 3
NCT02554786	4347594	7954509	Asthma Control Questionnaire (ACQ-7) at Weeks 4, 12, 26 and 52	fluticasone|mometasone furoate|salmeterol xinafoate	Indacaterol acetate/Mometasone furoate|Mometasone furoate|Salmeterol xinafoate/fluticasone propionate	Drug|Drug|Drug	asthma	Asthma	Parallel Assignment	Interventional	Treatment	Randomized	A Multicenter Randomized 52 Week Treatment Double-blind, Triple Dummy Parallel Group Study to Assess the Efficacy and Safety of QMF149 Compared to Mometasone Furoate in Participants With Asthma	5	LS Mean	-0.054	0.214	MMRM	-0.14	0.031	95	Standard Error of the Mean	0.0437	All	2216	Completed	Phase 3
NCT02554786	4347603	7954509	Asthma Control Questionnaire (ACQ-7) at Weeks 4, 12, 26 and 52	fluticasone|mometasone furoate|salmeterol xinafoate	Indacaterol acetate/Mometasone furoate|Mometasone furoate|Salmeterol xinafoate/fluticasone propionate	Drug|Drug|Drug	asthma	Asthma	Parallel Assignment	Interventional	Treatment	Randomized	A Multicenter Randomized 52 Week Treatment Double-blind, Triple Dummy Parallel Group Study to Assess the Efficacy and Safety of QMF149 Compared to Mometasone Furoate in Participants With Asthma	5	LS Mean	-0.196	0.001	MMRM	-0.278	-0.115	95	Standard Error of the Mean	0.0416	All	2216	Completed	Phase 3
NCT02554786	4347595	7954509	Asthma Control Questionnaire (ACQ-7) at Weeks 4, 12, 26 and 52	fluticasone|mometasone furoate|salmeterol xinafoate	Indacaterol acetate/Mometasone furoate|Mometasone furoate|Salmeterol xinafoate/fluticasone propionate	Drug|Drug|Drug	asthma	Asthma	Parallel Assignment	Interventional	Treatment	Randomized	A Multicenter Randomized 52 Week Treatment Double-blind, Triple Dummy Parallel Group Study to Assess the Efficacy and Safety of QMF149 Compared to Mometasone Furoate in Participants With Asthma	5	LS Mean	-0.248	0.001	MMRM	-0.334	-0.162	95	Standard Error of the Mean	0.0439	All	2216	Completed	Phase 3
NCT02554786	4347605	7954510	Trough Forced Expiratory Volume in One Second (Trough FEV1) at Week 26	fluticasone|mometasone furoate|salmeterol xinafoate	Indacaterol acetate/Mometasone furoate|Mometasone furoate|Salmeterol xinafoate/fluticasone propionate	Drug|Drug|Drug	asthma	Asthma	Parallel Assignment	Interventional	Treatment	Randomized	A Multicenter Randomized 52 Week Treatment Double-blind, Triple Dummy Parallel Group Study to Assess the Efficacy and Safety of QMF149 Compared to Mometasone Furoate in Participants With Asthma	5	LS Mean	0.211	0.001	MMRM	0.167	0.255	95	Standard Error of the Mean	0.0224	All	2216	Completed	Phase 3
NCT02554786	4347606	7954510	Trough Forced Expiratory Volume in One Second (Trough FEV1) at Week 26	fluticasone|mometasone furoate|salmeterol xinafoate	Indacaterol acetate/Mometasone furoate|Mometasone furoate|Salmeterol xinafoate/fluticasone propionate	Drug|Drug|Drug	asthma	Asthma	Parallel Assignment	Interventional	Treatment	Randomized	A Multicenter Randomized 52 Week Treatment Double-blind, Triple Dummy Parallel Group Study to Assess the Efficacy and Safety of QMF149 Compared to Mometasone Furoate in Participants With Asthma	5	Least Square mean (LS Mean)	0.132	0.001	Mixed Model for Repeated Measures (MMRM)	0.088	0.176	95	Standard Error of the Mean	0.0223	All	2216	Completed	Phase 3
NCT02554877	4347315	7954457	Changes From Baseline in Body Weight at Weeks 2, 4, 8, and 12.	NA	PF-06291874|Placebo	Drug|Drug	diabetes mellitus|diabetes mellitus, type 2	Type 2 Diabetes Mellitus	Parallel Assignment	Interventional	Treatment	Randomized	A 12-week Study To Evaluate PF-06291874 Once a Day in Adults With T2DM Inadequately Controlled On Metformin	4	LS Mean difference from placebo	1.39	0.0047	Mixed Models Analysis	0.58	2.19	90	Standard Error of the Mean	0.49	All	206	Completed	Phase 2
NCT02554877	4347308	7954457	Changes From Baseline in Body Weight at Weeks 2, 4, 8, and 12.	NA	PF-06291874|Placebo	Drug|Drug	diabetes mellitus|diabetes mellitus, type 2	Type 2 Diabetes Mellitus	Parallel Assignment	Interventional	Treatment	Randomized	A 12-week Study To Evaluate PF-06291874 Once a Day in Adults With T2DM Inadequately Controlled On Metformin	4	LS Mean difference from placebo	0.3	0.2391	Mixed Models Analysis	-0.12	0.73	90	Standard Error of the Mean	0.26	All	206	Completed	Phase 2
NCT02554877	4347319	7954457	Changes From Baseline in Body Weight at Weeks 2, 4, 8, and 12.	NA	PF-06291874|Placebo	Drug|Drug	diabetes mellitus|diabetes mellitus, type 2	Type 2 Diabetes Mellitus	Parallel Assignment	Interventional	Treatment	Randomized	A 12-week Study To Evaluate PF-06291874 Once a Day in Adults With T2DM Inadequately Controlled On Metformin	4	LS Mean difference from placebo	0.06	0.8789	Mixed Models Analysis	-0.61	0.73	90	Standard Error of the Mean	0.4	All	206	Completed	Phase 2
NCT02554877	4347309	7954457	Changes From Baseline in Body Weight at Weeks 2, 4, 8, and 12.	NA	PF-06291874|Placebo	Drug|Drug	diabetes mellitus|diabetes mellitus, type 2	Type 2 Diabetes Mellitus	Parallel Assignment	Interventional	Treatment	Randomized	A 12-week Study To Evaluate PF-06291874 Once a Day in Adults With T2DM Inadequately Controlled On Metformin	4	LS Mean difference from placebo	1.4	0.0073	Mixed Models Analysis	0.55	2.25	90	Standard Error of the Mean	0.51	All	206	Completed	Phase 2
NCT02554877	4347311	7954457	Changes From Baseline in Body Weight at Weeks 2, 4, 8, and 12.	NA	PF-06291874|Placebo	Drug|Drug	diabetes mellitus|diabetes mellitus, type 2	Type 2 Diabetes Mellitus	Parallel Assignment	Interventional	Treatment	Randomized	A 12-week Study To Evaluate PF-06291874 Once a Day in Adults With T2DM Inadequately Controlled On Metformin	4	LS Mean difference from placebo	1.41	0.0067	Mixed Models Analysis	0.56	2.26	90	Standard Error of the Mean	0.51	All	206	Completed	Phase 2
NCT02554877	4347303	7954457	Changes From Baseline in Body Weight at Weeks 2, 4, 8, and 12.	NA	PF-06291874|Placebo	Drug|Drug	diabetes mellitus|diabetes mellitus, type 2	Type 2 Diabetes Mellitus	Parallel Assignment	Interventional	Treatment	Randomized	A 12-week Study To Evaluate PF-06291874 Once a Day in Adults With T2DM Inadequately Controlled On Metformin	4	LS Mean difference from placebo	0.48	0.0862	Mixed Models Analysis	0.02	0.93	90	Standard Error of the Mean	0.28	All	206	Completed	Phase 2
NCT02554877	4347300	7954457	Changes From Baseline in Body Weight at Weeks 2, 4, 8, and 12.	NA	PF-06291874|Placebo	Drug|Drug	diabetes mellitus|diabetes mellitus, type 2	Type 2 Diabetes Mellitus	Parallel Assignment	Interventional	Treatment	Randomized	A 12-week Study To Evaluate PF-06291874 Once a Day in Adults With T2DM Inadequately Controlled On Metformin	4	LS Mean difference from placebo	0.86	0.0132	Mixed Models Analysis	0.29	1.42	90	Standard Error of the Mean	0.34	All	206	Completed	Phase 2
NCT02554877	4347320	7954457	Changes From Baseline in Body Weight at Weeks 2, 4, 8, and 12.	NA	PF-06291874|Placebo	Drug|Drug	diabetes mellitus|diabetes mellitus, type 2	Type 2 Diabetes Mellitus	Parallel Assignment	Interventional	Treatment	Randomized	A 12-week Study To Evaluate PF-06291874 Once a Day in Adults With T2DM Inadequately Controlled On Metformin	4	LS Mean difference from placebo	0.34	0.402	Mixed Models Analysis	-0.33	1.01	90	Standard Error of the Mean	0.4	All	206	Completed	Phase 2
NCT02554877	4347304	7954457	Changes From Baseline in Body Weight at Weeks 2, 4, 8, and 12.	NA	PF-06291874|Placebo	Drug|Drug	diabetes mellitus|diabetes mellitus, type 2	Type 2 Diabetes Mellitus	Parallel Assignment	Interventional	Treatment	Randomized	A 12-week Study To Evaluate PF-06291874 Once a Day in Adults With T2DM Inadequately Controlled On Metformin	4	LS Mean difference from placebo	0.57	0.0394	Mixed Models Analysis	0.12	1.02	90	Standard Error of the Mean	0.27	All	206	Completed	Phase 2
NCT02554877	4347318	7954457	Changes From Baseline in Body Weight at Weeks 2, 4, 8, and 12.	NA	PF-06291874|Placebo	Drug|Drug	diabetes mellitus|diabetes mellitus, type 2	Type 2 Diabetes Mellitus	Parallel Assignment	Interventional	Treatment	Randomized	A 12-week Study To Evaluate PF-06291874 Once a Day in Adults With T2DM Inadequately Controlled On Metformin	4	LS Mean difference from placebo	0.87	0.0345	Mixed Models Analysis	0.19	1.54	90	Standard Error of the Mean	0.41	All	206	Completed	Phase 2
NCT02554877	4347306	7954457	Changes From Baseline in Body Weight at Weeks 2, 4, 8, and 12.	NA	PF-06291874|Placebo	Drug|Drug	diabetes mellitus|diabetes mellitus, type 2	Type 2 Diabetes Mellitus	Parallel Assignment	Interventional	Treatment	Randomized	A 12-week Study To Evaluate PF-06291874 Once a Day in Adults With T2DM Inadequately Controlled On Metformin	4	LS Mean difference from placebo	0.34	0.193	Mixed Models Analysis	-0.09	0.77	90	Standard Error of the Mean	0.26	All	206	Completed	Phase 2
NCT02554877	4347313	7954457	Changes From Baseline in Body Weight at Weeks 2, 4, 8, and 12.	NA	PF-06291874|Placebo	Drug|Drug	diabetes mellitus|diabetes mellitus, type 2	Type 2 Diabetes Mellitus	Parallel Assignment	Interventional	Treatment	Randomized	A 12-week Study To Evaluate PF-06291874 Once a Day in Adults With T2DM Inadequately Controlled On Metformin	4	LS Mean difference from placebo	0.97	0.022	Mixed Models Analysis	0.27	1.66	90	Standard Error of the Mean	0.42	All	206	Completed	Phase 2
NCT02554877	4347305	7954457	Changes From Baseline in Body Weight at Weeks 2, 4, 8, and 12.	NA	PF-06291874|Placebo	Drug|Drug	diabetes mellitus|diabetes mellitus, type 2	Type 2 Diabetes Mellitus	Parallel Assignment	Interventional	Treatment	Randomized	A 12-week Study To Evaluate PF-06291874 Once a Day in Adults With T2DM Inadequately Controlled On Metformin	4	LS Mean difference from placebo	0.8	0.0038	Mixed Models Analysis	0.35	1.25	90	Standard Error of the Mean	0.27	All	206	Completed	Phase 2
NCT02554877	4347307	7954457	Changes From Baseline in Body Weight at Weeks 2, 4, 8, and 12.	NA	PF-06291874|Placebo	Drug|Drug	diabetes mellitus|diabetes mellitus, type 2	Type 2 Diabetes Mellitus	Parallel Assignment	Interventional	Treatment	Randomized	A 12-week Study To Evaluate PF-06291874 Once a Day in Adults With T2DM Inadequately Controlled On Metformin	4	LS Mean difference from placebo	0	0.9912	Mixed Models Analysis	-0.42	0.43	90	Standard Error of the Mean	0.26	All	206	Completed	Phase 2
NCT02554877	4347299	7954457	Changes From Baseline in Body Weight at Weeks 2, 4, 8, and 12.	NA	PF-06291874|Placebo	Drug|Drug	diabetes mellitus|diabetes mellitus, type 2	Type 2 Diabetes Mellitus	Parallel Assignment	Interventional	Treatment	Randomized	A 12-week Study To Evaluate PF-06291874 Once a Day in Adults With T2DM Inadequately Controlled On Metformin	4	LS Mean difference from placebo	1.39	0.0024	Mixed Models Analysis	0.65	2.14	90	Standard Error of the Mean	0.45	All	206	Completed	Phase 2
NCT02554877	4347310	7954457	Changes From Baseline in Body Weight at Weeks 2, 4, 8, and 12.	NA	PF-06291874|Placebo	Drug|Drug	diabetes mellitus|diabetes mellitus, type 2	Type 2 Diabetes Mellitus	Parallel Assignment	Interventional	Treatment	Randomized	A 12-week Study To Evaluate PF-06291874 Once a Day in Adults With T2DM Inadequately Controlled On Metformin	4	LS Mean difference from placebo	1.18	0.0225	Mixed Models Analysis	0.33	2.02	90	Standard Error of the Mean	0.51	All	206	Completed	Phase 2
NCT02554877	4347317	7954457	Changes From Baseline in Body Weight at Weeks 2, 4, 8, and 12.	NA	PF-06291874|Placebo	Drug|Drug	diabetes mellitus|diabetes mellitus, type 2	Type 2 Diabetes Mellitus	Parallel Assignment	Interventional	Treatment	Randomized	A 12-week Study To Evaluate PF-06291874 Once a Day in Adults With T2DM Inadequately Controlled On Metformin	4	LS Mean difference from placebo	1.28	0.0087	Mixed Models Analysis	0.48	2.08	90	Standard Error of the Mean	0.48	All	206	Completed	Phase 2
NCT02554877	4347312	7954457	Changes From Baseline in Body Weight at Weeks 2, 4, 8, and 12.	NA	PF-06291874|Placebo	Drug|Drug	diabetes mellitus|diabetes mellitus, type 2	Type 2 Diabetes Mellitus	Parallel Assignment	Interventional	Treatment	Randomized	A 12-week Study To Evaluate PF-06291874 Once a Day in Adults With T2DM Inadequately Controlled On Metformin	4	LS Mean difference from placebo	1.31	0.0021	Mixed Models Analysis	0.62	2.01	90	Standard Error of the Mean	0.42	All	206	Completed	Phase 2
NCT02554877	4347314	7954457	Changes From Baseline in Body Weight at Weeks 2, 4, 8, and 12.	NA	PF-06291874|Placebo	Drug|Drug	diabetes mellitus|diabetes mellitus, type 2	Type 2 Diabetes Mellitus	Parallel Assignment	Interventional	Treatment	Randomized	A 12-week Study To Evaluate PF-06291874 Once a Day in Adults With T2DM Inadequately Controlled On Metformin	4	LS Mean difference from placebo	1.07	0.0116	Mixed Models Analysis	0.38	1.76	90	Standard Error of the Mean	0.42	All	206	Completed	Phase 2
NCT02554877	4347298	7954457	Changes From Baseline in Body Weight at Weeks 2, 4, 8, and 12.	NA	PF-06291874|Placebo	Drug|Drug	diabetes mellitus|diabetes mellitus, type 2	Type 2 Diabetes Mellitus	Parallel Assignment	Interventional	Treatment	Randomized	A 12-week Study To Evaluate PF-06291874 Once a Day in Adults With T2DM Inadequately Controlled On Metformin	4	LS Mean difference from placebo	1.15	0.0115	Mixed Models Analysis	0.4	1.89	90	Standard Error of the Mean	0.45	All	206	Completed	Phase 2
NCT02554877	4347302	7954457	Changes From Baseline in Body Weight at Weeks 2, 4, 8, and 12.	NA	PF-06291874|Placebo	Drug|Drug	diabetes mellitus|diabetes mellitus, type 2	Type 2 Diabetes Mellitus	Parallel Assignment	Interventional	Treatment	Randomized	A 12-week Study To Evaluate PF-06291874 Once a Day in Adults With T2DM Inadequately Controlled On Metformin	4	LS Mean difference from placebo	1.05	0.0024	Mixed Models Analysis	0.48	1.61	90	Standard Error of the Mean	0.34	All	206	Completed	Phase 2
NCT02554877	4347301	7954457	Changes From Baseline in Body Weight at Weeks 2, 4, 8, and 12.	NA	PF-06291874|Placebo	Drug|Drug	diabetes mellitus|diabetes mellitus, type 2	Type 2 Diabetes Mellitus	Parallel Assignment	Interventional	Treatment	Randomized	A 12-week Study To Evaluate PF-06291874 Once a Day in Adults With T2DM Inadequately Controlled On Metformin	4	LS Mean difference from placebo	0.92	0.0068	Mixed Models Analysis	0.37	1.48	90	Standard Error of the Mean	0.34	All	206	Completed	Phase 2
NCT02554877	4347316	7954457	Changes From Baseline in Body Weight at Weeks 2, 4, 8, and 12.	NA	PF-06291874|Placebo	Drug|Drug	diabetes mellitus|diabetes mellitus, type 2	Type 2 Diabetes Mellitus	Parallel Assignment	Interventional	Treatment	Randomized	A 12-week Study To Evaluate PF-06291874 Once a Day in Adults With T2DM Inadequately Controlled On Metformin	4	LS Mean difference from placebo	1.08	0.0268	Mixed Models Analysis	0.28	1.88	90	Standard Error of the Mean	0.48	All	206	Completed	Phase 2
NCT02554877	4347297	7954457	Changes From Baseline in Body Weight at Weeks 2, 4, 8, and 12.	NA	PF-06291874|Placebo	Drug|Drug	diabetes mellitus|diabetes mellitus, type 2	Type 2 Diabetes Mellitus	Parallel Assignment	Interventional	Treatment	Randomized	A 12-week Study To Evaluate PF-06291874 Once a Day in Adults With T2DM Inadequately Controlled On Metformin	4	LS Mean difference from placebo	0.97	0.0344	Mixed Models Analysis	0.22	1.72	90	Standard Error of the Mean	0.45	All	206	Completed	Phase 2
NCT02554877	4347328	7954458	Percent Changes From Baseline for Non-High Density Lipoprotein (HDL) Cholesterol at Weeks 2, 4, 8 and 12	NA	PF-06291874|Placebo	Drug|Drug	diabetes mellitus|diabetes mellitus, type 2	Type 2 Diabetes Mellitus	Parallel Assignment	Interventional	Treatment	Randomized	A 12-week Study To Evaluate PF-06291874 Once a Day in Adults With T2DM Inadequately Controlled On Metformin	4	LS Mean difference from placebo	-4.33	0.2016	Mixed Models Analysis	-9.92	1.26	90	Standard Error of the Mean	3.38	All	206	Completed	Phase 2
NCT02554877	4347326	7954458	Percent Changes From Baseline for Non-High Density Lipoprotein (HDL) Cholesterol at Weeks 2, 4, 8 and 12	NA	PF-06291874|Placebo	Drug|Drug	diabetes mellitus|diabetes mellitus, type 2	Type 2 Diabetes Mellitus	Parallel Assignment	Interventional	Treatment	Randomized	A 12-week Study To Evaluate PF-06291874 Once a Day in Adults With T2DM Inadequately Controlled On Metformin	4	LS Mean difference from placebo	-2.94	0.3827	Mixed Models Analysis	-8.48	2.61	90	Standard Error of the Mean	3.36	All	206	Completed	Phase 2
NCT02554877	4347330	7954458	Percent Changes From Baseline for Non-High Density Lipoprotein (HDL) Cholesterol at Weeks 2, 4, 8 and 12	NA	PF-06291874|Placebo	Drug|Drug	diabetes mellitus|diabetes mellitus, type 2	Type 2 Diabetes Mellitus	Parallel Assignment	Interventional	Treatment	Randomized	A 12-week Study To Evaluate PF-06291874 Once a Day in Adults With T2DM Inadequately Controlled On Metformin	4	LS Mean difference from placebo	3.11	0.3516	Mixed Models Analysis	-2.39	8.61	90	Standard Error of the Mean	3.33	All	206	Completed	Phase 2
NCT02554877	4347329	7954458	Percent Changes From Baseline for Non-High Density Lipoprotein (HDL) Cholesterol at Weeks 2, 4, 8 and 12	NA	PF-06291874|Placebo	Drug|Drug	diabetes mellitus|diabetes mellitus, type 2	Type 2 Diabetes Mellitus	Parallel Assignment	Interventional	Treatment	Randomized	A 12-week Study To Evaluate PF-06291874 Once a Day in Adults With T2DM Inadequately Controlled On Metformin	4	LS Mean difference from placebo	-1.83	0.5877	Mixed Models Analysis	-7.42	3.75	90	Standard Error of the Mean	3.38	All	206	Completed	Phase 2
NCT02554877	4347325	7954458	Percent Changes From Baseline for Non-High Density Lipoprotein (HDL) Cholesterol at Weeks 2, 4, 8 and 12	NA	PF-06291874|Placebo	Drug|Drug	diabetes mellitus|diabetes mellitus, type 2	Type 2 Diabetes Mellitus	Parallel Assignment	Interventional	Treatment	Randomized	A 12-week Study To Evaluate PF-06291874 Once a Day in Adults With T2DM Inadequately Controlled On Metformin	4	LS Mean difference from placebo	-5.31	0.1126	Mixed Models Analysis	-10.81	0.2	90	Standard Error of the Mean	3.33	All	206	Completed	Phase 2
NCT02554877	4347324	7954458	Percent Changes From Baseline for Non-High Density Lipoprotein (HDL) Cholesterol at Weeks 2, 4, 8 and 12	NA	PF-06291874|Placebo	Drug|Drug	diabetes mellitus|diabetes mellitus, type 2	Type 2 Diabetes Mellitus	Parallel Assignment	Interventional	Treatment	Randomized	A 12-week Study To Evaluate PF-06291874 Once a Day in Adults With T2DM Inadequately Controlled On Metformin	4	LS Mean difference from placebo	-4.17	0.216	Mixed Models Analysis	-9.73	1.38	90	Standard Error of the Mean	3.36	All	206	Completed	Phase 2
NCT02554877	4347332	7954458	Percent Changes From Baseline for Non-High Density Lipoprotein (HDL) Cholesterol at Weeks 2, 4, 8 and 12	NA	PF-06291874|Placebo	Drug|Drug	diabetes mellitus|diabetes mellitus, type 2	Type 2 Diabetes Mellitus	Parallel Assignment	Interventional	Treatment	Randomized	A 12-week Study To Evaluate PF-06291874 Once a Day in Adults With T2DM Inadequately Controlled On Metformin	4	LS Mean difference from placebo	1.46	0.6597	Mixed Models Analysis	-4.01	6.92	90	Standard Error of the Mean	3.31	All	206	Completed	Phase 2
NCT02554877	4347323	7954458	Percent Changes From Baseline for Non-High Density Lipoprotein (HDL) Cholesterol at Weeks 2, 4, 8 and 12	NA	PF-06291874|Placebo	Drug|Drug	diabetes mellitus|diabetes mellitus, type 2	Type 2 Diabetes Mellitus	Parallel Assignment	Interventional	Treatment	Randomized	A 12-week Study To Evaluate PF-06291874 Once a Day in Adults With T2DM Inadequately Controlled On Metformin	4	LS Mean difference from placebo	3.54	0.3443	Mixed Models Analysis	-2.64	9.72	90	Standard Error of the Mean	3.74	All	206	Completed	Phase 2
NCT02554877	4347321	7954458	Percent Changes From Baseline for Non-High Density Lipoprotein (HDL) Cholesterol at Weeks 2, 4, 8 and 12	NA	PF-06291874|Placebo	Drug|Drug	diabetes mellitus|diabetes mellitus, type 2	Type 2 Diabetes Mellitus	Parallel Assignment	Interventional	Treatment	Randomized	A 12-week Study To Evaluate PF-06291874 Once a Day in Adults With T2DM Inadequately Controlled On Metformin	4	LS Mean difference from placebo	0.88	0.8129	Mixed Models Analysis	-5.27	7.04	90	Standard Error of the Mean	3.72	All	206	Completed	Phase 2
NCT02554877	4347331	7954458	Percent Changes From Baseline for Non-High Density Lipoprotein (HDL) Cholesterol at Weeks 2, 4, 8 and 12	NA	PF-06291874|Placebo	Drug|Drug	diabetes mellitus|diabetes mellitus, type 2	Type 2 Diabetes Mellitus	Parallel Assignment	Interventional	Treatment	Randomized	A 12-week Study To Evaluate PF-06291874 Once a Day in Adults With T2DM Inadequately Controlled On Metformin	4	LS Mean difference from placebo	1.02	0.7583	Mixed Models Analysis	-4.45	6.49	90	Standard Error of the Mean	3.31	All	206	Completed	Phase 2
NCT02554877	4347322	7954458	Percent Changes From Baseline for Non-High Density Lipoprotein (HDL) Cholesterol at Weeks 2, 4, 8 and 12	NA	PF-06291874|Placebo	Drug|Drug	diabetes mellitus|diabetes mellitus, type 2	Type 2 Diabetes Mellitus	Parallel Assignment	Interventional	Treatment	Randomized	A 12-week Study To Evaluate PF-06291874 Once a Day in Adults With T2DM Inadequately Controlled On Metformin	4	LS Mean difference from placebo	3.82	0.3031	Mixed Models Analysis	-2.3	9.94	90	Standard Error of the Mean	3.7	All	206	Completed	Phase 2
NCT02554877	4347327	7954458	Percent Changes From Baseline for Non-High Density Lipoprotein (HDL) Cholesterol at Weeks 2, 4, 8 and 12	NA	PF-06291874|Placebo	Drug|Drug	diabetes mellitus|diabetes mellitus, type 2	Type 2 Diabetes Mellitus	Parallel Assignment	Interventional	Treatment	Randomized	A 12-week Study To Evaluate PF-06291874 Once a Day in Adults With T2DM Inadequately Controlled On Metformin	4	LS Mean difference from placebo	-6.49	0.0568	Mixed Models Analysis	-12.08	-0.89	90	Standard Error of the Mean	3.39	All	206	Completed	Phase 2
NCT02554877	4347339	7954459	Percent Changes From Baseline for High Density Lipoprotein-Cholesterol (HDL-C) at Weeks 2, 4, 8 and 12	NA	PF-06291874|Placebo	Drug|Drug	diabetes mellitus|diabetes mellitus, type 2	Type 2 Diabetes Mellitus	Parallel Assignment	Interventional	Treatment	Randomized	A 12-week Study To Evaluate PF-06291874 Once a Day in Adults With T2DM Inadequately Controlled On Metformin	4	LS Mean difference from placebo	7.88	0.0024	Mixed Models Analysis	3.65	12.11	90	Standard Error of the Mean	2.56	All	206	Completed	Phase 2
NCT02554877	4347334	7954459	Percent Changes From Baseline for High Density Lipoprotein-Cholesterol (HDL-C) at Weeks 2, 4, 8 and 12	NA	PF-06291874|Placebo	Drug|Drug	diabetes mellitus|diabetes mellitus, type 2	Type 2 Diabetes Mellitus	Parallel Assignment	Interventional	Treatment	Randomized	A 12-week Study To Evaluate PF-06291874 Once a Day in Adults With T2DM Inadequately Controlled On Metformin	4	LS Mean difference from placebo	7.41	0.0079	Mixed Models Analysis	2.85	11.96	90	Standard Error of the Mean	2.75	All	206	Completed	Phase 2
NCT02554877	4347333	7954459	Percent Changes From Baseline for High Density Lipoprotein-Cholesterol (HDL-C) at Weeks 2, 4, 8 and 12	NA	PF-06291874|Placebo	Drug|Drug	diabetes mellitus|diabetes mellitus, type 2	Type 2 Diabetes Mellitus	Parallel Assignment	Interventional	Treatment	Randomized	A 12-week Study To Evaluate PF-06291874 Once a Day in Adults With T2DM Inadequately Controlled On Metformin	4	LS Mean difference from placebo	10.83	0.0001	Mixed Models Analysis	6.24	15.42	90	Standard Error of the Mean	2.77	All	206	Completed	Phase 2
NCT02554877	4347338	7954459	Percent Changes From Baseline for High Density Lipoprotein-Cholesterol (HDL-C) at Weeks 2, 4, 8 and 12	NA	PF-06291874|Placebo	Drug|Drug	diabetes mellitus|diabetes mellitus, type 2	Type 2 Diabetes Mellitus	Parallel Assignment	Interventional	Treatment	Randomized	A 12-week Study To Evaluate PF-06291874 Once a Day in Adults With T2DM Inadequately Controlled On Metformin	4	LS Mean difference from placebo	3.59	0.1538	Mixed Models Analysis	-0.55	7.73	90	Standard Error of the Mean	2.51	All	206	Completed	Phase 2
NCT02554877	4347343	7954459	Percent Changes From Baseline for High Density Lipoprotein-Cholesterol (HDL-C) at Weeks 2, 4, 8 and 12	NA	PF-06291874|Placebo	Drug|Drug	diabetes mellitus|diabetes mellitus, type 2	Type 2 Diabetes Mellitus	Parallel Assignment	Interventional	Treatment	Randomized	A 12-week Study To Evaluate PF-06291874 Once a Day in Adults With T2DM Inadequately Controlled On Metformin	4	LS Mean difference from placebo	2.97	0.1729	Mixed Models Analysis	-0.62	6.55	90	Standard Error of the Mean	2.17	All	206	Completed	Phase 2
NCT02554877	4347335	7954459	Percent Changes From Baseline for High Density Lipoprotein-Cholesterol (HDL-C) at Weeks 2, 4, 8 and 12	NA	PF-06291874|Placebo	Drug|Drug	diabetes mellitus|diabetes mellitus, type 2	Type 2 Diabetes Mellitus	Parallel Assignment	Interventional	Treatment	Randomized	A 12-week Study To Evaluate PF-06291874 Once a Day in Adults With T2DM Inadequately Controlled On Metformin	4	LS Mean difference from placebo	6.96	0.0132	Mixed Models Analysis	2.36	11.56	90	Standard Error of the Mean	2.78	All	206	Completed	Phase 2
NCT02554877	4347342	7954459	Percent Changes From Baseline for High Density Lipoprotein-Cholesterol (HDL-C) at Weeks 2, 4, 8 and 12	NA	PF-06291874|Placebo	Drug|Drug	diabetes mellitus|diabetes mellitus, type 2	Type 2 Diabetes Mellitus	Parallel Assignment	Interventional	Treatment	Randomized	A 12-week Study To Evaluate PF-06291874 Once a Day in Adults With T2DM Inadequately Controlled On Metformin	4	LS Mean difference from placebo	8.45	0.0002	Mixed Models Analysis	4.84	12.06	90	Standard Error of the Mean	2.18	All	206	Completed	Phase 2
NCT02554877	4347341	7954459	Percent Changes From Baseline for High Density Lipoprotein-Cholesterol (HDL-C) at Weeks 2, 4, 8 and 12	NA	PF-06291874|Placebo	Drug|Drug	diabetes mellitus|diabetes mellitus, type 2	Type 2 Diabetes Mellitus	Parallel Assignment	Interventional	Treatment	Randomized	A 12-week Study To Evaluate PF-06291874 Once a Day in Adults With T2DM Inadequately Controlled On Metformin	4	LS Mean difference from placebo	0.37	0.8837	Mixed Models Analysis	-3.85	4.59	90	Standard Error of the Mean	2.55	All	206	Completed	Phase 2
NCT02554877	4347337	7954459	Percent Changes From Baseline for High Density Lipoprotein-Cholesterol (HDL-C) at Weeks 2, 4, 8 and 12	NA	PF-06291874|Placebo	Drug|Drug	diabetes mellitus|diabetes mellitus, type 2	Type 2 Diabetes Mellitus	Parallel Assignment	Interventional	Treatment	Randomized	A 12-week Study To Evaluate PF-06291874 Once a Day in Adults With T2DM Inadequately Controlled On Metformin	4	LS Mean difference from placebo	4.39	0.0789	Mixed Models Analysis	0.28	8.49	90	Standard Error of the Mean	2.48	All	206	Completed	Phase 2
NCT02554877	4347336	7954459	Percent Changes From Baseline for High Density Lipoprotein-Cholesterol (HDL-C) at Weeks 2, 4, 8 and 12	NA	PF-06291874|Placebo	Drug|Drug	diabetes mellitus|diabetes mellitus, type 2	Type 2 Diabetes Mellitus	Parallel Assignment	Interventional	Treatment	Randomized	A 12-week Study To Evaluate PF-06291874 Once a Day in Adults With T2DM Inadequately Controlled On Metformin	4	LS Mean difference from placebo	10.14	0.0001	Mixed Models Analysis	5.98	14.3	90	Standard Error of the Mean	2.51	All	206	Completed	Phase 2
NCT02554877	4347340	7954459	Percent Changes From Baseline for High Density Lipoprotein-Cholesterol (HDL-C) at Weeks 2, 4, 8 and 12	NA	PF-06291874|Placebo	Drug|Drug	diabetes mellitus|diabetes mellitus, type 2	Type 2 Diabetes Mellitus	Parallel Assignment	Interventional	Treatment	Randomized	A 12-week Study To Evaluate PF-06291874 Once a Day in Adults With T2DM Inadequately Controlled On Metformin	4	LS Mean difference from placebo	3.62	0.1573	Mixed Models Analysis	-0.6	7.84	90	Standard Error of the Mean	2.55	All	206	Completed	Phase 2
NCT02554877	4347344	7954459	Percent Changes From Baseline for High Density Lipoprotein-Cholesterol (HDL-C) at Weeks 2, 4, 8 and 12	NA	PF-06291874|Placebo	Drug|Drug	diabetes mellitus|diabetes mellitus, type 2	Type 2 Diabetes Mellitus	Parallel Assignment	Interventional	Treatment	Randomized	A 12-week Study To Evaluate PF-06291874 Once a Day in Adults With T2DM Inadequately Controlled On Metformin	4	LS Mean difference from placebo	0.39	0.8559	Mixed Models Analysis	-3.19	3.98	90	Standard Error of the Mean	2.17	All	206	Completed	Phase 2
NCT02554877	4347354	7954460	Percent Changes From Baseline for Total Cholesterol at Weeks 2, 4, 8 and 12	NA	PF-06291874|Placebo	Drug|Drug	diabetes mellitus|diabetes mellitus, type 2	Type 2 Diabetes Mellitus	Parallel Assignment	Interventional	Treatment	Randomized	A 12-week Study To Evaluate PF-06291874 Once a Day in Adults With T2DM Inadequately Controlled On Metformin	4	LS Mean difference from placebo	4.66	0.0676	Mixed Models Analysis	0.47	8.85	90	Standard Error of the Mean	2.53	All	206	Completed	Phase 2
NCT02554877	4347352	7954460	Percent Changes From Baseline for Total Cholesterol at Weeks 2, 4, 8 and 12	NA	PF-06291874|Placebo	Drug|Drug	diabetes mellitus|diabetes mellitus, type 2	Type 2 Diabetes Mellitus	Parallel Assignment	Interventional	Treatment	Randomized	A 12-week Study To Evaluate PF-06291874 Once a Day in Adults With T2DM Inadequately Controlled On Metformin	4	LS Mean difference from placebo	-1.95	0.4346	Mixed Models Analysis	-6.06	2.16	90	Standard Error of the Mean	2.49	All	206	Completed	Phase 2
NCT02554877	4347346	7954460	Percent Changes From Baseline for Total Cholesterol at Weeks 2, 4, 8 and 12	NA	PF-06291874|Placebo	Drug|Drug	diabetes mellitus|diabetes mellitus, type 2	Type 2 Diabetes Mellitus	Parallel Assignment	Interventional	Treatment	Randomized	A 12-week Study To Evaluate PF-06291874 Once a Day in Adults With T2DM Inadequately Controlled On Metformin	4	LS Mean difference from placebo	4.7	0.0986	Mixed Models Analysis	0.02	9.38	90	Standard Error of the Mean	2.83	All	206	Completed	Phase 2
NCT02554877	4347349	7954460	Percent Changes From Baseline for Total Cholesterol at Weeks 2, 4, 8 and 12	NA	PF-06291874|Placebo	Drug|Drug	diabetes mellitus|diabetes mellitus, type 2	Type 2 Diabetes Mellitus	Parallel Assignment	Interventional	Treatment	Randomized	A 12-week Study To Evaluate PF-06291874 Once a Day in Adults With T2DM Inadequately Controlled On Metformin	4	LS Mean difference from placebo	-2.64	0.2993	Mixed Models Analysis	-6.84	1.56	90	Standard Error of the Mean	2.54	All	206	Completed	Phase 2
NCT02554877	4347355	7954460	Percent Changes From Baseline for Total Cholesterol at Weeks 2, 4, 8 and 12	NA	PF-06291874|Placebo	Drug|Drug	diabetes mellitus|diabetes mellitus, type 2	Type 2 Diabetes Mellitus	Parallel Assignment	Interventional	Treatment	Randomized	A 12-week Study To Evaluate PF-06291874 Once a Day in Adults With T2DM Inadequately Controlled On Metformin	4	LS Mean difference from placebo	1.64	0.515	Mixed Models Analysis	-2.52	5.8	90	Standard Error of the Mean	2.52	All	206	Completed	Phase 2
NCT02554877	4347345	7954460	Percent Changes From Baseline for Total Cholesterol at Weeks 2, 4, 8 and 12	NA	PF-06291874|Placebo	Drug|Drug	diabetes mellitus|diabetes mellitus, type 2	Type 2 Diabetes Mellitus	Parallel Assignment	Interventional	Treatment	Randomized	A 12-week Study To Evaluate PF-06291874 Once a Day in Adults With T2DM Inadequately Controlled On Metformin	4	LS Mean difference from placebo	3.79	0.1851	Mixed Models Analysis	-0.92	8.5	90	Standard Error of the Mean	2.85	All	206	Completed	Phase 2
NCT02554877	4347347	7954460	Percent Changes From Baseline for Total Cholesterol at Weeks 2, 4, 8 and 12	NA	PF-06291874|Placebo	Drug|Drug	diabetes mellitus|diabetes mellitus, type 2	Type 2 Diabetes Mellitus	Parallel Assignment	Interventional	Treatment	Randomized	A 12-week Study To Evaluate PF-06291874 Once a Day in Adults With T2DM Inadequately Controlled On Metformin	4	LS Mean difference from placebo	4.23	0.1408	Mixed Models Analysis	-0.5	8.96	90	Standard Error of the Mean	2.86	All	206	Completed	Phase 2
NCT02554877	4347356	7954460	Percent Changes From Baseline for Total Cholesterol at Weeks 2, 4, 8 and 12	NA	PF-06291874|Placebo	Drug|Drug	diabetes mellitus|diabetes mellitus, type 2	Type 2 Diabetes Mellitus	Parallel Assignment	Interventional	Treatment	Randomized	A 12-week Study To Evaluate PF-06291874 Once a Day in Adults With T2DM Inadequately Controlled On Metformin	4	LS Mean difference from placebo	1.04	0.68	Mixed Models Analysis	-3.12	5.2	90	Standard Error of the Mean	2.52	All	206	Completed	Phase 2
NCT02554877	4347353	7954460	Percent Changes From Baseline for Total Cholesterol at Weeks 2, 4, 8 and 12	NA	PF-06291874|Placebo	Drug|Drug	diabetes mellitus|diabetes mellitus, type 2	Type 2 Diabetes Mellitus	Parallel Assignment	Interventional	Treatment	Randomized	A 12-week Study To Evaluate PF-06291874 Once a Day in Adults With T2DM Inadequately Controlled On Metformin	4	LS Mean difference from placebo	-0.62	0.8021	Mixed Models Analysis	-4.73	3.48	90	Standard Error of the Mean	2.48	All	206	Completed	Phase 2
NCT02554877	4347351	7954460	Percent Changes From Baseline for Total Cholesterol at Weeks 2, 4, 8 and 12	NA	PF-06291874|Placebo	Drug|Drug	diabetes mellitus|diabetes mellitus, type 2	Type 2 Diabetes Mellitus	Parallel Assignment	Interventional	Treatment	Randomized	A 12-week Study To Evaluate PF-06291874 Once a Day in Adults With T2DM Inadequately Controlled On Metformin	4	LS Mean difference from placebo	-2.03	0.4173	Mixed Models Analysis	-6.15	2.09	90	Standard Error of the Mean	2.49	All	206	Completed	Phase 2
NCT02554877	4347350	7954460	Percent Changes From Baseline for Total Cholesterol at Weeks 2, 4, 8 and 12	NA	PF-06291874|Placebo	Drug|Drug	diabetes mellitus|diabetes mellitus, type 2	Type 2 Diabetes Mellitus	Parallel Assignment	Interventional	Treatment	Randomized	A 12-week Study To Evaluate PF-06291874 Once a Day in Adults With T2DM Inadequately Controlled On Metformin	4	LS Mean difference from placebo	-0.98	0.7036	Mixed Models Analysis	-5.21	3.26	90	Standard Error of the Mean	2.56	All	206	Completed	Phase 2
NCT02554877	4347348	7954460	Percent Changes From Baseline for Total Cholesterol at Weeks 2, 4, 8 and 12	NA	PF-06291874|Placebo	Drug|Drug	diabetes mellitus|diabetes mellitus, type 2	Type 2 Diabetes Mellitus	Parallel Assignment	Interventional	Treatment	Randomized	A 12-week Study To Evaluate PF-06291874 Once a Day in Adults With T2DM Inadequately Controlled On Metformin	4	LS Mean difference from placebo	0.08	0.9751	Mixed Models Analysis	-4.16	4.32	90	Standard Error of the Mean	2.57	All	206	Completed	Phase 2
NCT02554877	4347357	7954461	Percent Changes From Baseline for Triglycerides at Weeks 2, 4, 8 and 12	NA	PF-06291874|Placebo	Drug|Drug	diabetes mellitus|diabetes mellitus, type 2	Type 2 Diabetes Mellitus	Parallel Assignment	Interventional	Treatment	Randomized	A 12-week Study To Evaluate PF-06291874 Once a Day in Adults With T2DM Inadequately Controlled On Metformin	4	Median Difference (Net)	5.99	NA		-7.07	19.04	90		NA	All	206	Completed	Phase 2
NCT02554877	4347366	7954461	Percent Changes From Baseline for Triglycerides at Weeks 2, 4, 8 and 12	NA	PF-06291874|Placebo	Drug|Drug	diabetes mellitus|diabetes mellitus, type 2	Type 2 Diabetes Mellitus	Parallel Assignment	Interventional	Treatment	Randomized	A 12-week Study To Evaluate PF-06291874 Once a Day in Adults With T2DM Inadequately Controlled On Metformin	4	Median Difference (Net)	17.13	NA		3.91	30.34	90		NA	All	206	Completed	Phase 2
NCT02554877	4347358	7954461	Percent Changes From Baseline for Triglycerides at Weeks 2, 4, 8 and 12	NA	PF-06291874|Placebo	Drug|Drug	diabetes mellitus|diabetes mellitus, type 2	Type 2 Diabetes Mellitus	Parallel Assignment	Interventional	Treatment	Randomized	A 12-week Study To Evaluate PF-06291874 Once a Day in Adults With T2DM Inadequately Controlled On Metformin	4	Median Difference (Net)	-1.13	NA		-16.13	13.87	90		NA	All	206	Completed	Phase 2
NCT02554877	4347360	7954461	Percent Changes From Baseline for Triglycerides at Weeks 2, 4, 8 and 12	NA	PF-06291874|Placebo	Drug|Drug	diabetes mellitus|diabetes mellitus, type 2	Type 2 Diabetes Mellitus	Parallel Assignment	Interventional	Treatment	Randomized	A 12-week Study To Evaluate PF-06291874 Once a Day in Adults With T2DM Inadequately Controlled On Metformin	4	Median Difference (Net)	2.75	NA		-13.66	19.16	90		NA	All	206	Completed	Phase 2
NCT02554877	4347359	7954461	Percent Changes From Baseline for Triglycerides at Weeks 2, 4, 8 and 12	NA	PF-06291874|Placebo	Drug|Drug	diabetes mellitus|diabetes mellitus, type 2	Type 2 Diabetes Mellitus	Parallel Assignment	Interventional	Treatment	Randomized	A 12-week Study To Evaluate PF-06291874 Once a Day in Adults With T2DM Inadequately Controlled On Metformin	4	Median Difference (Net)	7.86	NA		-3.3	19.02	90		NA	All	206	Completed	Phase 2
NCT02554877	4347365	7954461	Percent Changes From Baseline for Triglycerides at Weeks 2, 4, 8 and 12	NA	PF-06291874|Placebo	Drug|Drug	diabetes mellitus|diabetes mellitus, type 2	Type 2 Diabetes Mellitus	Parallel Assignment	Interventional	Treatment	Randomized	A 12-week Study To Evaluate PF-06291874 Once a Day in Adults With T2DM Inadequately Controlled On Metformin	4	Median Difference (Net)	2.71	NA		-10.8	16.22	90		NA	All	206	Completed	Phase 2
NCT02554877	4347363	7954461	Percent Changes From Baseline for Triglycerides at Weeks 2, 4, 8 and 12	NA	PF-06291874|Placebo	Drug|Drug	diabetes mellitus|diabetes mellitus, type 2	Type 2 Diabetes Mellitus	Parallel Assignment	Interventional	Treatment	Randomized	A 12-week Study To Evaluate PF-06291874 Once a Day in Adults With T2DM Inadequately Controlled On Metformin	4	Median Difference (Net)	-2.57	NA		-15.08	9.94	90		NA	All	206	Completed	Phase 2
NCT02554877	4347368	7954461	Percent Changes From Baseline for Triglycerides at Weeks 2, 4, 8 and 12	NA	PF-06291874|Placebo	Drug|Drug	diabetes mellitus|diabetes mellitus, type 2	Type 2 Diabetes Mellitus	Parallel Assignment	Interventional	Treatment	Randomized	A 12-week Study To Evaluate PF-06291874 Once a Day in Adults With T2DM Inadequately Controlled On Metformin	4	Median Difference (Net)	5.09	NA		-5.86	16.05	90		NA	All	206	Completed	Phase 2
NCT02554877	4347364	7954461	Percent Changes From Baseline for Triglycerides at Weeks 2, 4, 8 and 12	NA	PF-06291874|Placebo	Drug|Drug	diabetes mellitus|diabetes mellitus, type 2	Type 2 Diabetes Mellitus	Parallel Assignment	Interventional	Treatment	Randomized	A 12-week Study To Evaluate PF-06291874 Once a Day in Adults With T2DM Inadequately Controlled On Metformin	4	Median Difference (Net)	2.92	NA		-10.61	16.45	90		NA	All	206	Completed	Phase 2
NCT02554877	4347367	7954461	Percent Changes From Baseline for Triglycerides at Weeks 2, 4, 8 and 12	NA	PF-06291874|Placebo	Drug|Drug	diabetes mellitus|diabetes mellitus, type 2	Type 2 Diabetes Mellitus	Parallel Assignment	Interventional	Treatment	Randomized	A 12-week Study To Evaluate PF-06291874 Once a Day in Adults With T2DM Inadequately Controlled On Metformin	4	Median Difference (Net)	2.86	NA		-9.76	15.48	90		NA	All	206	Completed	Phase 2
NCT02554877	4347361	7954461	Percent Changes From Baseline for Triglycerides at Weeks 2, 4, 8 and 12	NA	PF-06291874|Placebo	Drug|Drug	diabetes mellitus|diabetes mellitus, type 2	Type 2 Diabetes Mellitus	Parallel Assignment	Interventional	Treatment	Randomized	A 12-week Study To Evaluate PF-06291874 Once a Day in Adults With T2DM Inadequately Controlled On Metformin	4	Median Difference (Net)	-4.59	NA		-20.4	11.22	90		NA	All	206	Completed	Phase 2
NCT02554877	4347362	7954461	Percent Changes From Baseline for Triglycerides at Weeks 2, 4, 8 and 12	NA	PF-06291874|Placebo	Drug|Drug	diabetes mellitus|diabetes mellitus, type 2	Type 2 Diabetes Mellitus	Parallel Assignment	Interventional	Treatment	Randomized	A 12-week Study To Evaluate PF-06291874 Once a Day in Adults With T2DM Inadequately Controlled On Metformin	4	Median Difference (Net)	-1.63	NA		-16.29	13.03	90		NA	All	206	Completed	Phase 2
NCT02554877	4347375	7954462	Percent Changes From Baseline for Fasting Low Density Lipoprotein-Cholesterol (LDL-C) at Weeks 2, 4, 8 and 12	NA	PF-06291874|Placebo	Drug|Drug	diabetes mellitus|diabetes mellitus, type 2	Type 2 Diabetes Mellitus	Parallel Assignment	Interventional	Treatment	Randomized	A 12-week Study To Evaluate PF-06291874 Once a Day in Adults With T2DM Inadequately Controlled On Metformin	4	LS Mean difference from placebo	-4.83	0.143	Mixed Models Analysis	-10.26	0.6	90	Standard Error of the Mean	3.28	All	206	Completed	Phase 2
NCT02554877	4347369	7954462	Percent Changes From Baseline for Fasting Low Density Lipoprotein-Cholesterol (LDL-C) at Weeks 2, 4, 8 and 12	NA	PF-06291874|Placebo	Drug|Drug	diabetes mellitus|diabetes mellitus, type 2	Type 2 Diabetes Mellitus	Parallel Assignment	Interventional	Treatment	Randomized	A 12-week Study To Evaluate PF-06291874 Once a Day in Adults With T2DM Inadequately Controlled On Metformin	4	LS Mean difference from placebo	2.29	0.5592	Mixed Models Analysis	-4.19	8.78	90	Standard Error of the Mean	3.92	All	206	Completed	Phase 2
NCT02554877	4347380	7954462	Percent Changes From Baseline for Fasting Low Density Lipoprotein-Cholesterol (LDL-C) at Weeks 2, 4, 8 and 12	NA	PF-06291874|Placebo	Drug|Drug	diabetes mellitus|diabetes mellitus, type 2	Type 2 Diabetes Mellitus	Parallel Assignment	Interventional	Treatment	Randomized	A 12-week Study To Evaluate PF-06291874 Once a Day in Adults With T2DM Inadequately Controlled On Metformin	4	LS Mean difference from placebo	-1.03	0.7618	Mixed Models Analysis	-6.66	4.59	90	Standard Error of the Mean	3.4	All	206	Completed	Phase 2
NCT02554877	4347376	7954462	Percent Changes From Baseline for Fasting Low Density Lipoprotein-Cholesterol (LDL-C) at Weeks 2, 4, 8 and 12	NA	PF-06291874|Placebo	Drug|Drug	diabetes mellitus|diabetes mellitus, type 2	Type 2 Diabetes Mellitus	Parallel Assignment	Interventional	Treatment	Randomized	A 12-week Study To Evaluate PF-06291874 Once a Day in Adults With T2DM Inadequately Controlled On Metformin	4	LS Mean difference from placebo	-3.45	0.2927	Mixed Models Analysis	-8.85	1.95	90	Standard Error of the Mean	3.27	All	206	Completed	Phase 2
NCT02554877	4347373	7954462	Percent Changes From Baseline for Fasting Low Density Lipoprotein-Cholesterol (LDL-C) at Weeks 2, 4, 8 and 12	NA	PF-06291874|Placebo	Drug|Drug	diabetes mellitus|diabetes mellitus, type 2	Type 2 Diabetes Mellitus	Parallel Assignment	Interventional	Treatment	Randomized	A 12-week Study To Evaluate PF-06291874 Once a Day in Adults With T2DM Inadequately Controlled On Metformin	4	LS Mean difference from placebo	-2.46	0.5075	Mixed Models Analysis	-8.57	3.66	90	Standard Error of the Mean	3.7	All	206	Completed	Phase 2
NCT02554877	4347371	7954462	Percent Changes From Baseline for Fasting Low Density Lipoprotein-Cholesterol (LDL-C) at Weeks 2, 4, 8 and 12	NA	PF-06291874|Placebo	Drug|Drug	diabetes mellitus|diabetes mellitus, type 2	Type 2 Diabetes Mellitus	Parallel Assignment	Interventional	Treatment	Randomized	A 12-week Study To Evaluate PF-06291874 Once a Day in Adults With T2DM Inadequately Controlled On Metformin	4	LS Mean difference from placebo	3.15	0.4266	Mixed Models Analysis	-3.39	9.69	90	Standard Error of the Mean	3.95	All	206	Completed	Phase 2
NCT02554877	4347378	7954462	Percent Changes From Baseline for Fasting Low Density Lipoprotein-Cholesterol (LDL-C) at Weeks 2, 4, 8 and 12	NA	PF-06291874|Placebo	Drug|Drug	diabetes mellitus|diabetes mellitus, type 2	Type 2 Diabetes Mellitus	Parallel Assignment	Interventional	Treatment	Randomized	A 12-week Study To Evaluate PF-06291874 Once a Day in Adults With T2DM Inadequately Controlled On Metformin	4	LS Mean difference from placebo	2.47	0.4699	Mixed Models Analysis	-3.17	8.12	90	Standard Error of the Mean	3.42	All	206	Completed	Phase 2
NCT02554877	4347374	7954462	Percent Changes From Baseline for Fasting Low Density Lipoprotein-Cholesterol (LDL-C) at Weeks 2, 4, 8 and 12	NA	PF-06291874|Placebo	Drug|Drug	diabetes mellitus|diabetes mellitus, type 2	Type 2 Diabetes Mellitus	Parallel Assignment	Interventional	Treatment	Randomized	A 12-week Study To Evaluate PF-06291874 Once a Day in Adults With T2DM Inadequately Controlled On Metformin	4	LS Mean difference from placebo	-1.25	0.7373	Mixed Models Analysis	-7.42	4.92	90	Standard Error of the Mean	3.73	All	206	Completed	Phase 2
NCT02554877	4347379	7954462	Percent Changes From Baseline for Fasting Low Density Lipoprotein-Cholesterol (LDL-C) at Weeks 2, 4, 8 and 12	NA	PF-06291874|Placebo	Drug|Drug	diabetes mellitus|diabetes mellitus, type 2	Type 2 Diabetes Mellitus	Parallel Assignment	Interventional	Treatment	Randomized	A 12-week Study To Evaluate PF-06291874 Once a Day in Adults With T2DM Inadequately Controlled On Metformin	4	LS Mean difference from placebo	-0.65	0.8489	Mixed Models Analysis	-6.25	4.96	90	Standard Error of the Mean	3.39	All	206	Completed	Phase 2
NCT02554877	4347372	7954462	Percent Changes From Baseline for Fasting Low Density Lipoprotein-Cholesterol (LDL-C) at Weeks 2, 4, 8 and 12	NA	PF-06291874|Placebo	Drug|Drug	diabetes mellitus|diabetes mellitus, type 2	Type 2 Diabetes Mellitus	Parallel Assignment	Interventional	Treatment	Randomized	A 12-week Study To Evaluate PF-06291874 Once a Day in Adults With T2DM Inadequately Controlled On Metformin	4	LS Mean difference from placebo	-1.81	0.6295	Mixed Models Analysis	-7.99	4.37	90	Standard Error of the Mean	3.74	All	206	Completed	Phase 2
NCT02554877	4347370	7954462	Percent Changes From Baseline for Fasting Low Density Lipoprotein-Cholesterol (LDL-C) at Weeks 2, 4, 8 and 12	NA	PF-06291874|Placebo	Drug|Drug	diabetes mellitus|diabetes mellitus, type 2	Type 2 Diabetes Mellitus	Parallel Assignment	Interventional	Treatment	Randomized	A 12-week Study To Evaluate PF-06291874 Once a Day in Adults With T2DM Inadequately Controlled On Metformin	4	LS Mean difference from placebo	4.96	0.2038	Mixed Models Analysis	-1.47	11.4	90	Standard Error of the Mean	3.89	All	206	Completed	Phase 2
NCT02554877	4347377	7954462	Percent Changes From Baseline for Fasting Low Density Lipoprotein-Cholesterol (LDL-C) at Weeks 2, 4, 8 and 12	NA	PF-06291874|Placebo	Drug|Drug	diabetes mellitus|diabetes mellitus, type 2	Type 2 Diabetes Mellitus	Parallel Assignment	Interventional	Treatment	Randomized	A 12-week Study To Evaluate PF-06291874 Once a Day in Adults With T2DM Inadequately Controlled On Metformin	4	LS Mean difference from placebo	-2.22	0.4979	Mixed Models Analysis	-7.63	3.19	90	Standard Error of the Mean	3.27	All	206	Completed	Phase 2
NCT02554877	4347385	7954467	Percentage of Participants Achieving Glycosylated Hemoglobin (HbA1c) <7% as Well as <6.5% at Week 12.	NA	PF-06291874|Placebo	Drug|Drug	diabetes mellitus|diabetes mellitus, type 2	Type 2 Diabetes Mellitus	Parallel Assignment	Interventional	Treatment	Randomized	A 12-week Study To Evaluate PF-06291874 Once a Day in Adults With T2DM Inadequately Controlled On Metformin	4	Odds Ratio (OR)	8.927	0.0008	Regression, Logistic	2.49	31.96	95		NA	All	206	Completed	Phase 2
NCT02554877	4347386	7954467	Percentage of Participants Achieving Glycosylated Hemoglobin (HbA1c) <7% as Well as <6.5% at Week 12.	NA	PF-06291874|Placebo	Drug|Drug	diabetes mellitus|diabetes mellitus, type 2	Type 2 Diabetes Mellitus	Parallel Assignment	Interventional	Treatment	Randomized	A 12-week Study To Evaluate PF-06291874 Once a Day in Adults With T2DM Inadequately Controlled On Metformin	4	Odds Ratio (OR)	6.057	0.0059	Regression, Logistic	1.68	21.82	95		NA	All	206	Completed	Phase 2
NCT02554877	4347384	7954467	Percentage of Participants Achieving Glycosylated Hemoglobin (HbA1c) <7% as Well as <6.5% at Week 12.	NA	PF-06291874|Placebo	Drug|Drug	diabetes mellitus|diabetes mellitus, type 2	Type 2 Diabetes Mellitus	Parallel Assignment	Interventional	Treatment	Randomized	A 12-week Study To Evaluate PF-06291874 Once a Day in Adults With T2DM Inadequately Controlled On Metformin	4	Odds Ratio (OR)	15.116	0.0001	Regression, Logistic	4.34	52.67	95		NA	All	206	Completed	Phase 2
NCT02554877	4347381	7954467	Percentage of Participants Achieving Glycosylated Hemoglobin (HbA1c) <7% as Well as <6.5% at Week 12.	NA	PF-06291874|Placebo	Drug|Drug	diabetes mellitus|diabetes mellitus, type 2	Type 2 Diabetes Mellitus	Parallel Assignment	Interventional	Treatment	Randomized	A 12-week Study To Evaluate PF-06291874 Once a Day in Adults With T2DM Inadequately Controlled On Metformin	4	Odds Ratio (OR)	5.588	0.0272	Regression, Logistic	1.21	25.73	95		NA	All	206	Completed	Phase 2
NCT02554877	4347383	7954467	Percentage of Participants Achieving Glycosylated Hemoglobin (HbA1c) <7% as Well as <6.5% at Week 12.	NA	PF-06291874|Placebo	Drug|Drug	diabetes mellitus|diabetes mellitus, type 2	Type 2 Diabetes Mellitus	Parallel Assignment	Interventional	Treatment	Randomized	A 12-week Study To Evaluate PF-06291874 Once a Day in Adults With T2DM Inadequately Controlled On Metformin	4	Odds Ratio (OR)	3.34	0.1532	Regression, Logistic	0.64	17.47	95		NA	All	206	Completed	Phase 2
NCT02554877	4347382	7954467	Percentage of Participants Achieving Glycosylated Hemoglobin (HbA1c) <7% as Well as <6.5% at Week 12.	NA	PF-06291874|Placebo	Drug|Drug	diabetes mellitus|diabetes mellitus, type 2	Type 2 Diabetes Mellitus	Parallel Assignment	Interventional	Treatment	Randomized	A 12-week Study To Evaluate PF-06291874 Once a Day in Adults With T2DM Inadequately Controlled On Metformin	4	Risk Ratio (RR)	4.198	0.0826	Regression, Logistic	0.83	21.22	95		NA	All	206	Completed	Phase 2
NCT02554877	4347393	7954468	Change From Baseline in Fasting Plasma Glucose at Weeks 2, 4, 8, and 12	NA	PF-06291874|Placebo	Drug|Drug	diabetes mellitus|diabetes mellitus, type 2	Type 2 Diabetes Mellitus	Parallel Assignment	Interventional	Treatment	Randomized	A 12-week Study To Evaluate PF-06291874 Once a Day in Adults With T2DM Inadequately Controlled On Metformin	4	LS Mean difference from placebo	-38.3	0.0001	Mixed Models Analysis	-50.22	-26.38	95	Standard Error of the Mean	6.04	All	206	Completed	Phase 2
NCT02554877	4347390	7954468	Change From Baseline in Fasting Plasma Glucose at Weeks 2, 4, 8, and 12	NA	PF-06291874|Placebo	Drug|Drug	diabetes mellitus|diabetes mellitus, type 2	Type 2 Diabetes Mellitus	Parallel Assignment	Interventional	Treatment	Randomized	A 12-week Study To Evaluate PF-06291874 Once a Day in Adults With T2DM Inadequately Controlled On Metformin	4	LS Mean difference from placebo	-35.14	0.0001	Mixed Models Analysis	-47.55	-22.72	95	Standard Error of the Mean	6.29	All	206	Completed	Phase 2
NCT02554877	4347391	7954468	Change From Baseline in Fasting Plasma Glucose at Weeks 2, 4, 8, and 12	NA	PF-06291874|Placebo	Drug|Drug	diabetes mellitus|diabetes mellitus, type 2	Type 2 Diabetes Mellitus	Parallel Assignment	Interventional	Treatment	Randomized	A 12-week Study To Evaluate PF-06291874 Once a Day in Adults With T2DM Inadequately Controlled On Metformin	4	LS Mean difference from placebo	-36.98	0.0001	Mixed Models Analysis	-49.27	-24.69	95	Standard Error of the Mean	6.23	All	206	Completed	Phase 2
NCT02554877	4347388	7954468	Change From Baseline in Fasting Plasma Glucose at Weeks 2, 4, 8, and 12	NA	PF-06291874|Placebo	Drug|Drug	diabetes mellitus|diabetes mellitus, type 2	Type 2 Diabetes Mellitus	Parallel Assignment	Interventional	Treatment	Randomized	A 12-week Study To Evaluate PF-06291874 Once a Day in Adults With T2DM Inadequately Controlled On Metformin	4	LS Mean difference from placebo	-35.26	0.0001	Mixed Models Analysis	-47.17	-23.35	95	Standard Error of the Mean	6.03	All	206	Completed	Phase 2
NCT02554877	4347397	7954468	Change From Baseline in Fasting Plasma Glucose at Weeks 2, 4, 8, and 12	NA	PF-06291874|Placebo	Drug|Drug	diabetes mellitus|diabetes mellitus, type 2	Type 2 Diabetes Mellitus	Parallel Assignment	Interventional	Treatment	Randomized	A 12-week Study To Evaluate PF-06291874 Once a Day in Adults With T2DM Inadequately Controlled On Metformin	4	LS Mean difference from placebo	-44.85	0.0001	Mixed Models Analysis	-54.98	-34.72	95	Standard Error of the Mean	5.13	All	206	Completed	Phase 2
NCT02554877	4347394	7954468	Change From Baseline in Fasting Plasma Glucose at Weeks 2, 4, 8, and 12	NA	PF-06291874|Placebo	Drug|Drug	diabetes mellitus|diabetes mellitus, type 2	Type 2 Diabetes Mellitus	Parallel Assignment	Interventional	Treatment	Randomized	A 12-week Study To Evaluate PF-06291874 Once a Day in Adults With T2DM Inadequately Controlled On Metformin	4	LS Mean difference from placebo	-39.24	0.0001	Mixed Models Analysis	-51.13	-27.35	95	Standard Error of the Mean	6.03	All	206	Completed	Phase 2
NCT02554877	4347392	7954468	Change From Baseline in Fasting Plasma Glucose at Weeks 2, 4, 8, and 12	NA	PF-06291874|Placebo	Drug|Drug	diabetes mellitus|diabetes mellitus, type 2	Type 2 Diabetes Mellitus	Parallel Assignment	Interventional	Treatment	Randomized	A 12-week Study To Evaluate PF-06291874 Once a Day in Adults With T2DM Inadequately Controlled On Metformin	4	LS Mean difference from placebo	-19.47	0.0023	Mixed Models Analysis	-31.88	-7.05	95	Standard Error of the Mean	6.29	All	206	Completed	Phase 2
NCT02554877	4347395	7954468	Change From Baseline in Fasting Plasma Glucose at Weeks 2, 4, 8, and 12	NA	PF-06291874|Placebo	Drug|Drug	diabetes mellitus|diabetes mellitus, type 2	Type 2 Diabetes Mellitus	Parallel Assignment	Interventional	Treatment	Randomized	A 12-week Study To Evaluate PF-06291874 Once a Day in Adults With T2DM Inadequately Controlled On Metformin	4	LS Mean difference from placebo	-30.63	0.0001	Mixed Models Analysis	-42.52	-18.74	95	Standard Error of the Mean	6.03	All	206	Completed	Phase 2
NCT02554877	4347389	7954468	Change From Baseline in Fasting Plasma Glucose at Weeks 2, 4, 8, and 12	NA	PF-06291874|Placebo	Drug|Drug	diabetes mellitus|diabetes mellitus, type 2	Type 2 Diabetes Mellitus	Parallel Assignment	Interventional	Treatment	Randomized	A 12-week Study To Evaluate PF-06291874 Once a Day in Adults With T2DM Inadequately Controlled On Metformin	4	LS Mean difference from placebo	-19.77	0.0014	Mixed Models Analysis	-31.81	-7.73	95	Standard Error of the Mean	6.1	All	206	Completed	Phase 2
NCT02554877	4347398	7954468	Change From Baseline in Fasting Plasma Glucose at Weeks 2, 4, 8, and 12	NA	PF-06291874|Placebo	Drug|Drug	diabetes mellitus|diabetes mellitus, type 2	Type 2 Diabetes Mellitus	Parallel Assignment	Interventional	Treatment	Randomized	A 12-week Study To Evaluate PF-06291874 Once a Day in Adults With T2DM Inadequately Controlled On Metformin	4	LS Mean difference from placebo	-37.83	0.0001	Mixed Models Analysis	-47.96	-27.7	95	Standard Error of the Mean	5.13	All	206	Completed	Phase 2
NCT02554877	4347396	7954468	Change From Baseline in Fasting Plasma Glucose at Weeks 2, 4, 8, and 12	NA	PF-06291874|Placebo	Drug|Drug	diabetes mellitus|diabetes mellitus, type 2	Type 2 Diabetes Mellitus	Parallel Assignment	Interventional	Treatment	Randomized	A 12-week Study To Evaluate PF-06291874 Once a Day in Adults With T2DM Inadequately Controlled On Metformin	4	LS Mean difference from placebo	-48.59	0.0001	Mixed Models Analysis	-58.81	-38.37	95	Standard Error of the Mean	5.18	All	206	Completed	Phase 2
NCT02554877	4347387	7954468	Change From Baseline in Fasting Plasma Glucose at Weeks 2, 4, 8, and 12	NA	PF-06291874|Placebo	Drug|Drug	diabetes mellitus|diabetes mellitus, type 2	Type 2 Diabetes Mellitus	Parallel Assignment	Interventional	Treatment	Randomized	A 12-week Study To Evaluate PF-06291874 Once a Day in Adults With T2DM Inadequately Controlled On Metformin	4	LS Mean difference from placebo	-36.44	0.0001	Mixed Models Analysis	-48.43	-24.46	95	Standard Error of the Mean	6.07	All	206	Completed	Phase 2
NCT02554877	4347407	7954469	Change From Baseline in HbA1c (%) at Weeks 2, 4, and 8	NA	PF-06291874|Placebo	Drug|Drug	diabetes mellitus|diabetes mellitus, type 2	Type 2 Diabetes Mellitus	Parallel Assignment	Interventional	Treatment	Randomized	A 12-week Study To Evaluate PF-06291874 Once a Day in Adults With T2DM Inadequately Controlled On Metformin	4	LS Mean difference from placebo	-0.39	0.0001	ANCOVA	-0.52	-0.26	95	Standard Error of the Mean	0.07	All	206	Completed	Phase 2
NCT02554877	4347402	7954469	Change From Baseline in HbA1c (%) at Weeks 2, 4, and 8	NA	PF-06291874|Placebo	Drug|Drug	diabetes mellitus|diabetes mellitus, type 2	Type 2 Diabetes Mellitus	Parallel Assignment	Interventional	Treatment	Randomized	A 12-week Study To Evaluate PF-06291874 Once a Day in Adults With T2DM Inadequately Controlled On Metformin	4	LS Mean difference from placebo	-0.62	0.0001	ANCOVA	-0.79	-0.46	95	Standard Error of the Mean	0.09	All	206	Completed	Phase 2
NCT02554877	4347400	7954469	Change From Baseline in HbA1c (%) at Weeks 2, 4, and 8	NA	PF-06291874|Placebo	Drug|Drug	diabetes mellitus|diabetes mellitus, type 2	Type 2 Diabetes Mellitus	Parallel Assignment	Interventional	Treatment	Randomized	A 12-week Study To Evaluate PF-06291874 Once a Day in Adults With T2DM Inadequately Controlled On Metformin	4	LS Mean difference from placebo	-0.96	0.0001	ANCOVA	-1.17	-0.74	95	Standard Error of the Mean	0.11	All	206	Completed	Phase 2
NCT02554877	4347404	7954469	Change From Baseline in HbA1c (%) at Weeks 2, 4, and 8	NA	PF-06291874|Placebo	Drug|Drug	diabetes mellitus|diabetes mellitus, type 2	Type 2 Diabetes Mellitus	Parallel Assignment	Interventional	Treatment	Randomized	A 12-week Study To Evaluate PF-06291874 Once a Day in Adults With T2DM Inadequately Controlled On Metformin	4	LS Mean difference from placebo	-0.59	0.0001	ANCOVA	-0.76	-0.42	95	Standard Error of the Mean	0.09	All	206	Completed	Phase 2
NCT02554877	4347399	7954469	Change From Baseline in HbA1c (%) at Weeks 2, 4, and 8	NA	PF-06291874|Placebo	Drug|Drug	diabetes mellitus|diabetes mellitus, type 2	Type 2 Diabetes Mellitus	Parallel Assignment	Interventional	Treatment	Randomized	A 12-week Study To Evaluate PF-06291874 Once a Day in Adults With T2DM Inadequately Controlled On Metformin	4	LS Mean difference from placebo	-0.98	0.0001	ANCOVA	-1.2	-0.76	95	Standard Error of the Mean	0.11	All	206	Completed	Phase 2
NCT02554877	4347405	7954469	Change From Baseline in HbA1c (%) at Weeks 2, 4, and 8	NA	PF-06291874|Placebo	Drug|Drug	diabetes mellitus|diabetes mellitus, type 2	Type 2 Diabetes Mellitus	Parallel Assignment	Interventional	Treatment	Randomized	A 12-week Study To Evaluate PF-06291874 Once a Day in Adults With T2DM Inadequately Controlled On Metformin	4	LS Mean difference from placebo	-0.44	0.0001	ANCOVA	-0.57	-0.3	95	Standard Error of the Mean	0.07	All	206	Completed	Phase 2
NCT02554877	4347401	7954469	Change From Baseline in HbA1c (%) at Weeks 2, 4, and 8	NA	PF-06291874|Placebo	Drug|Drug	diabetes mellitus|diabetes mellitus, type 2	Type 2 Diabetes Mellitus	Parallel Assignment	Interventional	Treatment	Randomized	A 12-week Study To Evaluate PF-06291874 Once a Day in Adults With T2DM Inadequately Controlled On Metformin	4	LS Mean difference from placebo	-0.71	0.0001	ANCOVA	-0.93	-0.49	95	Standard Error of the Mean	0.11	All	206	Completed	Phase 2
NCT02554877	4347406	7954469	Change From Baseline in HbA1c (%) at Weeks 2, 4, and 8	NA	PF-06291874|Placebo	Drug|Drug	diabetes mellitus|diabetes mellitus, type 2	Type 2 Diabetes Mellitus	Parallel Assignment	Interventional	Treatment	Randomized	A 12-week Study To Evaluate PF-06291874 Once a Day in Adults With T2DM Inadequately Controlled On Metformin	4	LS Mean difference from placebo	-0.39	0.0001	ANCOVA	-0.52	-0.26	95	Standard Error of the Mean	0.07	All	206	Completed	Phase 2
NCT02554877	4347403	7954469	Change From Baseline in HbA1c (%) at Weeks 2, 4, and 8	NA	PF-06291874|Placebo	Drug|Drug	diabetes mellitus|diabetes mellitus, type 2	Type 2 Diabetes Mellitus	Parallel Assignment	Interventional	Treatment	Randomized	A 12-week Study To Evaluate PF-06291874 Once a Day in Adults With T2DM Inadequately Controlled On Metformin	4	LS Mean difference from placebo	-0.63	0.0001	ANCOVA	-0.8	-0.46	95	Standard Error of the Mean	0.09	All	206	Completed	Phase 2
NCT02554877	4347409	7954470	Change From Baseline in Glycosylated Hemoglobin (HbA1c) (%) at Week 12 as Compared to Placebo	NA	PF-06291874|Placebo	Drug|Drug	diabetes mellitus|diabetes mellitus, type 2	Type 2 Diabetes Mellitus	Parallel Assignment	Interventional	Treatment	Randomized	A 12-week Study To Evaluate PF-06291874 Once a Day in Adults With T2DM Inadequately Controlled On Metformin	4	LS Mean difference from placebo	-1.16	0.0001	Mixed Models Analysis	-1.59	-0.73	95	Standard Error of the Mean	0.16	All	206	Completed	Phase 2
NCT02554877	4347408	7954470	Change From Baseline in Glycosylated Hemoglobin (HbA1c) (%) at Week 12 as Compared to Placebo	NA	PF-06291874|Placebo	Drug|Drug	diabetes mellitus|diabetes mellitus, type 2	Type 2 Diabetes Mellitus	Parallel Assignment	Interventional	Treatment	Randomized	A 12-week Study To Evaluate PF-06291874 Once a Day in Adults With T2DM Inadequately Controlled On Metformin	4	LS Mean difference from placebo	-1.17	0.0001	Mixed Models Analysis	-1.6	-0.74	95	Standard Error of the Mean	0.16	All	206	Completed	Phase 2
NCT02554877	4347410	7954470	Change From Baseline in Glycosylated Hemoglobin (HbA1c) (%) at Week 12 as Compared to Placebo	NA	PF-06291874|Placebo	Drug|Drug	diabetes mellitus|diabetes mellitus, type 2	Type 2 Diabetes Mellitus	Parallel Assignment	Interventional	Treatment	Randomized	A 12-week Study To Evaluate PF-06291874 Once a Day in Adults With T2DM Inadequately Controlled On Metformin	4	LS Mean difference from placebo	-0.91	0.0001	Mixed Models Analysis	-1.34	-0.48	95	Standard Error of the Mean	0.16	All	206	Completed	Phase 2
NCT02554890	4347291	7954448	N-terminal Pro-brain Natriuretic Peptide (NT-proBNP) Values and Change From Baseline at Week 8	valsartan|enalaprilat|enalapril|lcz 696	sacubitril/valsartan (LCZ696)|Enalapril|sacubitril/valsartan (LCZ696) matching placebo|enalapril matching placebo	Drug|Drug|Drug|Drug	heart failure	Acute Heart Failure	Parallel Assignment	Interventional	Supportive Care	Randomized	Comparison of Sacubitril/Valsartan Versus Enalapril on Effect on NT-proBNP in Patients Stabilized From an Acute Heart Failure Episode.	NA	expon. back transformed from LS means	0.7133	0.0001	ANCOVA	0.6171	0.8245	95		NA	All	NA
NCT02554890	4347292	7954449	Change From Baseline in BNP to NTproBNP Ratio	valsartan|enalaprilat|enalapril|lcz 696	sacubitril/valsartan (LCZ696)|Enalapril|sacubitril/valsartan (LCZ696) matching placebo|enalapril matching placebo	Drug|Drug|Drug|Drug	heart failure	Acute Heart Failure	Parallel Assignment	Interventional	Supportive Care	Randomized	Comparison of Sacubitril/Valsartan Versus Enalapril on Effect on NT-proBNP in Patients Stabilized From an Acute Heart Failure Episode.	NA	expon. back transformed from LS means	1.4745	0.0001	ANCOVA	1.3752	1.581	95		NA	All	NA
NCT02554890	4347293	7954450	Change From Baseline in Urinary cGMP to Urinary Creatinine Ratio	valsartan|enalaprilat|enalapril|lcz 696	sacubitril/valsartan (LCZ696)|Enalapril|sacubitril/valsartan (LCZ696) matching placebo|enalapril matching placebo	Drug|Drug|Drug|Drug	heart failure	Acute Heart Failure	Parallel Assignment	Interventional	Supportive Care	Randomized	Comparison of Sacubitril/Valsartan Versus Enalapril on Effect on NT-proBNP in Patients Stabilized From an Acute Heart Failure Episode.	NA	expon. back transformed from LS means	1.4186	0.0001	ANCOVA	1.3248	1.519	95		NA	All	NA
NCT02554890	4347294	7954451	Change From Baseline in Urinary cGMP	valsartan|enalaprilat|enalapril|lcz 696	sacubitril/valsartan (LCZ696)|Enalapril|sacubitril/valsartan (LCZ696) matching placebo|enalapril matching placebo	Drug|Drug|Drug|Drug	heart failure	Acute Heart Failure	Parallel Assignment	Interventional	Supportive Care	Randomized	Comparison of Sacubitril/Valsartan Versus Enalapril on Effect on NT-proBNP in Patients Stabilized From an Acute Heart Failure Episode.	NA	expon. back transformed from LS means	1.6487	0.0001	ANCOVA	1.4559	1.8669	95		NA	All	NA
NCT02554890	4347295	7954452	Change From Baseline in High Sensitivity Troponin (Hs-Troponin)	valsartan|enalaprilat|enalapril|lcz 696	sacubitril/valsartan (LCZ696)|Enalapril|sacubitril/valsartan (LCZ696) matching placebo|enalapril matching placebo	Drug|Drug|Drug|Drug	heart failure	Acute Heart Failure	Parallel Assignment	Interventional	Supportive Care	Randomized	Comparison of Sacubitril/Valsartan Versus Enalapril on Effect on NT-proBNP in Patients Stabilized From an Acute Heart Failure Episode.	NA	exponentially back transformed from LS m	0.8487	0.0011	ANCOVA	0.7694	0.9361	95		NA	All	NA
NCT02554890	4347296	7954456	N-terminal Pro-brain Natriuretic Peptide (NT-proBNP) Values and Time-averaged Change From Baseline	valsartan|enalaprilat|enalapril|lcz 696	sacubitril/valsartan (LCZ696)|Enalapril|sacubitril/valsartan (LCZ696) matching placebo|enalapril matching placebo	Drug|Drug|Drug|Drug	heart failure	Acute Heart Failure	Parallel Assignment	Interventional	Supportive Care	Randomized	Comparison of Sacubitril/Valsartan Versus Enalapril on Effect on NT-proBNP in Patients Stabilized From an Acute Heart Failure Episode.	NA	expon. back transformed from LS means	0.7143	0.0001	ANCOVA	0.6315	0.808	95		NA	All	NA
NCT02554903	4347290	7954447	Pulmonary Vascular Resistance (PVR) Ratio of Week 12 to Baseline	macitentan	Macitentan 10mg|Placebo sugar pill	Drug|Drug	hypertension, pulmonary|hypertension	Pulmonary Hypertension	Parallel Assignment	Interventional	Treatment	Randomized	Clinical Study to Assess the Efficacy and Safety of Macitentan in Patients With Pulmonary Hypertension After Left Ventricular Assist Device Implantation	2	Geometric Mean Ratio	0.7393	0.0158	ANCOVA	0.5798	0.9426	95		NA	All	57	Completed	Phase 2
NCT02554929	4347287	7954435	Change in Children's Global Assessment Scale (CGAS)	NA	Taming Sneaky Fears|Parent Psycho-education and Child Socialization	Behavioral|Behavioral	anxiety disorders|mutism|disease|phobia, social	Selective Mutism|Social Anxiety Disorder	Parallel Assignment	Interventional	Treatment	Randomized	Treatment of Social Anxiety Disorder and Selective Mutism	2	Mean Difference (Final Values)	1.89	0.002	Mixed Models Analysis	-4.28	8.08	95	Standard Error of the Mean	3.14	All	93	Completed	N/A
NCT02554929	4347289	7954438	Change in Clinical Severity Ratings (CSR) of SAD & SM on the Anxiety Disorders Interview Schedule - Parent Version (ADIS-P)	NA	Taming Sneaky Fears|Parent Psycho-education and Child Socialization	Behavioral|Behavioral	anxiety disorders|mutism|disease|phobia, social	Selective Mutism|Social Anxiety Disorder	Parallel Assignment	Interventional	Treatment	Randomized	Treatment of Social Anxiety Disorder and Selective Mutism	2	Mean Difference (Final Values)	-0.08	0.002	Mixed Models Analysis	-0.91	0.74	95	Standard Error of the Mean	0.42	All	93	Completed	N/A
NCT02554929	4347288	7954438	Change in Clinical Severity Ratings (CSR) of SAD & SM on the Anxiety Disorders Interview Schedule - Parent Version (ADIS-P)	NA	Taming Sneaky Fears|Parent Psycho-education and Child Socialization	Behavioral|Behavioral	anxiety disorders|mutism|disease|phobia, social	Selective Mutism|Social Anxiety Disorder	Parallel Assignment	Interventional	Treatment	Randomized	Treatment of Social Anxiety Disorder and Selective Mutism	2	Mean Difference (Final Values)	0.27	0.002	Mixed Models Analysis	-0.95	1.48	95	Standard Error of the Mean	0.62	All	93	Completed	N/A
NCT02555371	4347280	7954384	Percentage of Participants With Time to First Exacerbation Requiring Hospitalization or ED Visit in Part C	NA	Mepolizumab 100mg|Placebo	Biological|Drug	pulmonary eosinophilia|asthma	Asthma	Parallel Assignment	Interventional	Treatment	Randomized	Cessation Versus Continuation of Long-term Mepolizumab in Severe Eosinophilic Asthma Patients	2	Hazard Ratio (HR)	1.33	0.57	Cox Proportional Hazards Model	0.5	3.51	95		NA	All	306	Completed	Phase 3
NCT02555371	4347281	7954385	Percentage of Participants With 0.5 Point or More Increase in Asthma Control Questionnaire (ACQ)-5 Score From Baseline in Part C	NA	Mepolizumab 100mg|Placebo	Biological|Drug	pulmonary eosinophilia|asthma	Asthma	Parallel Assignment	Interventional	Treatment	Randomized	Cessation Versus Continuation of Long-term Mepolizumab in Severe Eosinophilic Asthma Patients	2	Hazard Ratio (HR)	0.66	0.005	Cox Proportional Hazards Model	0.49	0.88	95		NA	All	306	Completed	Phase 3
NCT02555371	4347285	7954386	Ratio to Baseline in Blood Eosinophil Count in Part C	NA	Mepolizumab 100mg|Placebo	Biological|Drug	pulmonary eosinophilia|asthma	Asthma	Parallel Assignment	Interventional	Treatment	Randomized	Cessation Versus Continuation of Long-term Mepolizumab in Severe Eosinophilic Asthma Patients	2	Ratio	0.19	0.001	Mixed model repeated measures	0.15	0.24	95		NA	All	306	Completed	Phase 3
NCT02555371	4347284	7954386	Ratio to Baseline in Blood Eosinophil Count in Part C	NA	Mepolizumab 100mg|Placebo	Biological|Drug	pulmonary eosinophilia|asthma	Asthma	Parallel Assignment	Interventional	Treatment	Randomized	Cessation Versus Continuation of Long-term Mepolizumab in Severe Eosinophilic Asthma Patients	2	Ratio	0.16	0.001	Mixed model repeated measures	0.12	0.2	95		NA	All	306	Completed	Phase 3
NCT02555371	4347283	7954386	Ratio to Baseline in Blood Eosinophil Count in Part C	NA	Mepolizumab 100mg|Placebo	Biological|Drug	pulmonary eosinophilia|asthma	Asthma	Parallel Assignment	Interventional	Treatment	Randomized	Cessation Versus Continuation of Long-term Mepolizumab in Severe Eosinophilic Asthma Patients	2	Ratio	0.19	0.001	Mixed model repeated measures	0.15	0.24	95		NA	All	306	Completed	Phase 3
NCT02555371	4347282	7954386	Ratio to Baseline in Blood Eosinophil Count in Part C	NA	Mepolizumab 100mg|Placebo	Biological|Drug	pulmonary eosinophilia|asthma	Asthma	Parallel Assignment	Interventional	Treatment	Randomized	Cessation Versus Continuation of Long-term Mepolizumab in Severe Eosinophilic Asthma Patients	2	Ratio	0.16	0.001	Mixed model repeated measures	0.13	0.2	95		NA	All	306	Completed	Phase 3
NCT02555371	4347286	7954387	Percentage of Participants With First Clinically Significant Exacerbation in Part C	NA	Mepolizumab 100mg|Placebo	Biological|Drug	pulmonary eosinophilia|asthma	Asthma	Parallel Assignment	Interventional	Treatment	Randomized	Cessation Versus Continuation of Long-term Mepolizumab in Severe Eosinophilic Asthma Patients	2	Hazard Ratio (HR)	0.62	0.004	Cox Proportional Hazards Model	0.45	0.86	95		NA	All	306	Completed	Phase 3
NCT02555618	4347258	7954363	GMT of SRH Antibody Titer (Vero-Derived Antigen)	NA	TAK-850|Influenza HA vaccine	Biological|Biological	influenza, human	Influenza Infection	Parallel Assignment	Interventional	Prevention	Randomized	Phase 2 Study of TAK-850 in Comparison With Influenza Hemagglutinin (HA) Vaccine in Healthy Adult Participants	2	Ratio of GMTs	1.07	NA		0.9106	1.2484	95		NA	All	400	Completed	Phase 2
NCT02555618	4347256	7954363	GMT of SRH Antibody Titer (Vero-Derived Antigen)	NA	TAK-850|Influenza HA vaccine	Biological|Biological	influenza, human	Influenza Infection	Parallel Assignment	Interventional	Prevention	Randomized	Phase 2 Study of TAK-850 in Comparison With Influenza Hemagglutinin (HA) Vaccine in Healthy Adult Participants	2	Ratio of GMTs	1.05	NA		0.9622	1.1427	95		NA	All	400	Completed	Phase 2
NCT02555618	4347257	7954363	GMT of SRH Antibody Titer (Vero-Derived Antigen)	NA	TAK-850|Influenza HA vaccine	Biological|Biological	influenza, human	Influenza Infection	Parallel Assignment	Interventional	Prevention	Randomized	Phase 2 Study of TAK-850 in Comparison With Influenza Hemagglutinin (HA) Vaccine in Healthy Adult Participants	2	Ratio of GMTs	0.98	NA		0.8686	1.0969	95		NA	All	400	Completed	Phase 2
NCT02555618	4347261	7954364	Seroconversion Rate of SRH Antibody Titer (Vero-Derived Antigen)	NA	TAK-850|Influenza HA vaccine	Biological|Biological	influenza, human	Influenza Infection	Parallel Assignment	Interventional	Prevention	Randomized	Phase 2 Study of TAK-850 in Comparison With Influenza Hemagglutinin (HA) Vaccine in Healthy Adult Participants	2	Rate difference	1.1	NA		-7.195	9.423	95		NA	All	400	Completed	Phase 2
NCT02555618	4347259	7954364	Seroconversion Rate of SRH Antibody Titer (Vero-Derived Antigen)	NA	TAK-850|Influenza HA vaccine	Biological|Biological	influenza, human	Influenza Infection	Parallel Assignment	Interventional	Prevention	Randomized	Phase 2 Study of TAK-850 in Comparison With Influenza Hemagglutinin (HA) Vaccine in Healthy Adult Participants	2	Rate difference	3.2	NA		-6.406	12.757	95		NA	All	400	Completed	Phase 2
NCT02555618	4347260	7954364	Seroconversion Rate of SRH Antibody Titer (Vero-Derived Antigen)	NA	TAK-850|Influenza HA vaccine	Biological|Biological	influenza, human	Influenza Infection	Parallel Assignment	Interventional	Prevention	Randomized	Phase 2 Study of TAK-850 in Comparison With Influenza Hemagglutinin (HA) Vaccine in Healthy Adult Participants	2	Rate difference	-0.8	NA		-10.369	8.803	95		NA	All	400	Completed	Phase 2
NCT02555618	4347262	7954367	GMT of HI Antibody Titer (Vero-Derived Antigen)	NA	TAK-850|Influenza HA vaccine	Biological|Biological	influenza, human	Influenza Infection	Parallel Assignment	Interventional	Prevention	Randomized	Phase 2 Study of TAK-850 in Comparison With Influenza Hemagglutinin (HA) Vaccine in Healthy Adult Participants	2	Ratio of GMTs	1.07	NA		0.8166	1.3934	95		NA	All	400	Completed	Phase 2
NCT02555618	4347264	7954367	GMT of HI Antibody Titer (Vero-Derived Antigen)	NA	TAK-850|Influenza HA vaccine	Biological|Biological	influenza, human	Influenza Infection	Parallel Assignment	Interventional	Prevention	Randomized	Phase 2 Study of TAK-850 in Comparison With Influenza Hemagglutinin (HA) Vaccine in Healthy Adult Participants	2	Ratio of GMTs	1.48	NA		1.1221	1.9623	95		NA	All	400	Completed	Phase 2
NCT02555618	4347263	7954367	GMT of HI Antibody Titer (Vero-Derived Antigen)	NA	TAK-850|Influenza HA vaccine	Biological|Biological	influenza, human	Influenza Infection	Parallel Assignment	Interventional	Prevention	Randomized	Phase 2 Study of TAK-850 in Comparison With Influenza Hemagglutinin (HA) Vaccine in Healthy Adult Participants	2	Ratio of GMTs	1.07	NA		0.7806	1.4564	95		NA	All	400	Completed	Phase 2
NCT02555618	4347265	7954368	Seroconversion Rate of HI Antibody Titer (Vero-Derived Antigen)	NA	TAK-850|Influenza HA vaccine	Biological|Biological	influenza, human	Influenza Infection	Parallel Assignment	Interventional	Prevention	Randomized	Phase 2 Study of TAK-850 in Comparison With Influenza Hemagglutinin (HA) Vaccine in Healthy Adult Participants	2	Rate difference	-2.4	NA		-10.346	5.579	95		NA	All	400	Completed	Phase 2
NCT02555618	4347267	7954368	Seroconversion Rate of HI Antibody Titer (Vero-Derived Antigen)	NA	TAK-850|Influenza HA vaccine	Biological|Biological	influenza, human	Influenza Infection	Parallel Assignment	Interventional	Prevention	Randomized	Phase 2 Study of TAK-850 in Comparison With Influenza Hemagglutinin (HA) Vaccine in Healthy Adult Participants	2	Rate difference	14.7	NA		5.489	23.577	95		NA	All	400	Completed	Phase 2
NCT02555618	4347266	7954368	Seroconversion Rate of HI Antibody Titer (Vero-Derived Antigen)	NA	TAK-850|Influenza HA vaccine	Biological|Biological	influenza, human	Influenza Infection	Parallel Assignment	Interventional	Prevention	Randomized	Phase 2 Study of TAK-850 in Comparison With Influenza Hemagglutinin (HA) Vaccine in Healthy Adult Participants	2	Rate difference	-1.9	NA		-10.614	6.928	95		NA	All	400	Completed	Phase 2
NCT02555618	4347270	7954371	GMT of SRH Antibody Titer (Egg-Derived Antigen)	NA	TAK-850|Influenza HA vaccine	Biological|Biological	influenza, human	Influenza Infection	Parallel Assignment	Interventional	Prevention	Randomized	Phase 2 Study of TAK-850 in Comparison With Influenza Hemagglutinin (HA) Vaccine in Healthy Adult Participants	2	Ratio of GMTs	1.05	NA		0.9559	1.1473	95		NA	All	400	Completed	Phase 2
NCT02555618	4347269	7954371	GMT of SRH Antibody Titer (Egg-Derived Antigen)	NA	TAK-850|Influenza HA vaccine	Biological|Biological	influenza, human	Influenza Infection	Parallel Assignment	Interventional	Prevention	Randomized	Phase 2 Study of TAK-850 in Comparison With Influenza Hemagglutinin (HA) Vaccine in Healthy Adult Participants	2	Ratio of GMTs	0.9	NA		0.7862	1.0241	95		NA	All	400	Completed	Phase 2
NCT02555618	4347268	7954371	GMT of SRH Antibody Titer (Egg-Derived Antigen)	NA	TAK-850|Influenza HA vaccine	Biological|Biological	influenza, human	Influenza Infection	Parallel Assignment	Interventional	Prevention	Randomized	Phase 2 Study of TAK-850 in Comparison With Influenza Hemagglutinin (HA) Vaccine in Healthy Adult Participants	2	Ratio of GMTs	0.98	NA		0.9273	1.0364	95		NA	All	400	Completed	Phase 2
NCT02555618	4347273	7954372	Seroconversion Rate of Single Radial Hemolysis (SRH) Antibody Titer (Egg-Derived Antigen)	NA	TAK-850|Influenza HA vaccine	Biological|Biological	influenza, human	Influenza Infection	Parallel Assignment	Interventional	Prevention	Randomized	Phase 2 Study of TAK-850 in Comparison With Influenza Hemagglutinin (HA) Vaccine in Healthy Adult Participants	2	Rate difference	6.8	NA		-3.02	16.348	95		NA	All	400	Completed	Phase 2
NCT02555618	4347272	7954372	Seroconversion Rate of Single Radial Hemolysis (SRH) Antibody Titer (Egg-Derived Antigen)	NA	TAK-850|Influenza HA vaccine	Biological|Biological	influenza, human	Influenza Infection	Parallel Assignment	Interventional	Prevention	Randomized	Phase 2 Study of TAK-850 in Comparison With Influenza Hemagglutinin (HA) Vaccine in Healthy Adult Participants	2	Rate difference	-8.8	NA		-18.282	0.901	95		NA	All	400	Completed	Phase 2
NCT02555618	4347271	7954372	Seroconversion Rate of Single Radial Hemolysis (SRH) Antibody Titer (Egg-Derived Antigen)	NA	TAK-850|Influenza HA vaccine	Biological|Biological	influenza, human	Influenza Infection	Parallel Assignment	Interventional	Prevention	Randomized	Phase 2 Study of TAK-850 in Comparison With Influenza Hemagglutinin (HA) Vaccine in Healthy Adult Participants	2	Rate difference	-2.3	NA		-11.461	6.835	95		NA	All	400	Completed	Phase 2
NCT02555618	4347276	7954375	Geometric Mean Titer (GMT) of HI Antibody Titer (Egg-Derived Antigen)	NA	TAK-850|Influenza HA vaccine	Biological|Biological	influenza, human	Influenza Infection	Parallel Assignment	Interventional	Prevention	Randomized	Phase 2 Study of TAK-850 in Comparison With Influenza Hemagglutinin (HA) Vaccine in Healthy Adult Participants	2	Ratio of GMTs	0.99	NA		0.7984	1.2253	95		NA	All	400	Completed	Phase 2
NCT02555618	4347274	7954375	Geometric Mean Titer (GMT) of HI Antibody Titer (Egg-Derived Antigen)	NA	TAK-850|Influenza HA vaccine	Biological|Biological	influenza, human	Influenza Infection	Parallel Assignment	Interventional	Prevention	Randomized	Phase 2 Study of TAK-850 in Comparison With Influenza Hemagglutinin (HA) Vaccine in Healthy Adult Participants	2	Ratio of GMTs	1.06	NA		0.8134	1.3931	95		NA	All	400	Completed	Phase 2
NCT02555618	4347275	7954375	Geometric Mean Titer (GMT) of HI Antibody Titer (Egg-Derived Antigen)	NA	TAK-850|Influenza HA vaccine	Biological|Biological	influenza, human	Influenza Infection	Parallel Assignment	Interventional	Prevention	Randomized	Phase 2 Study of TAK-850 in Comparison With Influenza Hemagglutinin (HA) Vaccine in Healthy Adult Participants	2	Ratio of GMTs	0.76	NA		0.5544	1.05	95		NA	All	400	Completed	Phase 2
NCT02555618	4347278	7954376	Seroconversion Rate of Hemagglutination Inhibition (HI) Antibody Titer (Egg-Derived Antigen)	NA	TAK-850|Influenza HA vaccine	Biological|Biological	influenza, human	Influenza Infection	Parallel Assignment	Interventional	Prevention	Randomized	Phase 2 Study of TAK-850 in Comparison With Influenza Hemagglutinin (HA) Vaccine in Healthy Adult Participants	2	Rate difference	-4.8	NA		-13.974	4.403	95		NA	All	400	Completed	Phase 2
NCT02555618	4347277	7954376	Seroconversion Rate of Hemagglutination Inhibition (HI) Antibody Titer (Egg-Derived Antigen)	NA	TAK-850|Influenza HA vaccine	Biological|Biological	influenza, human	Influenza Infection	Parallel Assignment	Interventional	Prevention	Randomized	Phase 2 Study of TAK-850 in Comparison With Influenza Hemagglutinin (HA) Vaccine in Healthy Adult Participants	2	Rate difference	2.6	NA		-6.082	11.32	95		NA	All	400	Completed	Phase 2
NCT02555618	4347279	7954376	Seroconversion Rate of Hemagglutination Inhibition (HI) Antibody Titer (Egg-Derived Antigen)	NA	TAK-850|Influenza HA vaccine	Biological|Biological	influenza, human	Influenza Infection	Parallel Assignment	Interventional	Prevention	Randomized	Phase 2 Study of TAK-850 in Comparison With Influenza Hemagglutinin (HA) Vaccine in Healthy Adult Participants	2	Rate difference	1.7	NA		-7.983	11.415	95		NA	All	400	Completed	Phase 2
NCT02555657	4347244	7954339	Disease Control Rate Per RECIST 1.1 in All Participants	pembrolizumab|vinorelbine|gemcitabine|capecitabine	pembrolizumab|capecitabine|eribulin|gemcitabine|vinorelbine	Biological|Drug|Drug|Drug|Drug	triple negative breast neoplasms|breast neoplasms	Metastatic Triple Negative Breast Cancer	Parallel Assignment	Interventional	Treatment	Randomized	Study of Single Agent Pembrolizumab (MK-3475) Versus Single Agent Chemotherapy for Metastatic Triple Negative Breast Cancer (MK-3475-119/KEYNOTE-119)	2	Difference in percentages	-6.5	0.9877	Miettinen & Nurminen method	-12.2	-0.8	95		NA	All	622	Completed	Phase 3
NCT02555657	4347245	7954340	Disease Control Rate Per RECIST 1.1 in Participants With PD-L1 CPS ≥1	pembrolizumab|vinorelbine|gemcitabine|capecitabine	pembrolizumab|capecitabine|eribulin|gemcitabine|vinorelbine	Biological|Drug|Drug|Drug|Drug	triple negative breast neoplasms|breast neoplasms	Metastatic Triple Negative Breast Cancer	Parallel Assignment	Interventional	Treatment	Randomized	Study of Single Agent Pembrolizumab (MK-3475) Versus Single Agent Chemotherapy for Metastatic Triple Negative Breast Cancer (MK-3475-119/KEYNOTE-119)	2	Difference in percentages	-1.6	0.6701	Miettinen & Nurminen method	-8.6	5.5	95		NA	All	622	Completed	Phase 3
NCT02555657	4347246	7954341	Disease Control Rate Per RECIST 1.1 in Participants With PD-L1 CPS ≥10	pembrolizumab|vinorelbine|gemcitabine|capecitabine	pembrolizumab|capecitabine|eribulin|gemcitabine|vinorelbine	Biological|Drug|Drug|Drug|Drug	triple negative breast neoplasms|breast neoplasms	Metastatic Triple Negative Breast Cancer	Parallel Assignment	Interventional	Treatment	Randomized	Study of Single Agent Pembrolizumab (MK-3475) Versus Single Agent Chemotherapy for Metastatic Triple Negative Breast Cancer (MK-3475-119/KEYNOTE-119)	2	Difference in percentages	2.3	0.3388	Miettinen & Nurminen method	-8.7	13.5	95		NA	All	622	Completed	Phase 3
NCT02555657	4347247	7954345	Progression-Free Survival Per RECIST 1.1 in All Participants	pembrolizumab|vinorelbine|gemcitabine|capecitabine	pembrolizumab|capecitabine|eribulin|gemcitabine|vinorelbine	Biological|Drug|Drug|Drug|Drug	triple negative breast neoplasms|breast neoplasms	Metastatic Triple Negative Breast Cancer	Parallel Assignment	Interventional	Treatment	Randomized	Study of Single Agent Pembrolizumab (MK-3475) Versus Single Agent Chemotherapy for Metastatic Triple Negative Breast Cancer (MK-3475-119/KEYNOTE-119)	2	Hazard Ratio (HR)	1.6	1	Regression, Cox	1.33	1.92	95		NA	All	622	Completed	Phase 3
NCT02555657	4347248	7954346	Progression-Free Survival Per RECIST 1.1 in Participants With PD-L1 CPS ≥1	pembrolizumab|vinorelbine|gemcitabine|capecitabine	pembrolizumab|capecitabine|eribulin|gemcitabine|vinorelbine	Biological|Drug|Drug|Drug|Drug	triple negative breast neoplasms|breast neoplasms	Metastatic Triple Negative Breast Cancer	Parallel Assignment	Interventional	Treatment	Randomized	Study of Single Agent Pembrolizumab (MK-3475) Versus Single Agent Chemotherapy for Metastatic Triple Negative Breast Cancer (MK-3475-119/KEYNOTE-119)	2	Hazard Ratio (HR)	1.35	0.9964	Regression, Cox	1.08	1.68	95		NA	All	622	Completed	Phase 3
NCT02555657	4347249	7954347	Progression-Free Survival Per RECIST 1.1 in Participants With PD-L1 CPS ≥10	pembrolizumab|vinorelbine|gemcitabine|capecitabine	pembrolizumab|capecitabine|eribulin|gemcitabine|vinorelbine	Biological|Drug|Drug|Drug|Drug	triple negative breast neoplasms|breast neoplasms	Metastatic Triple Negative Breast Cancer	Parallel Assignment	Interventional	Treatment	Randomized	Study of Single Agent Pembrolizumab (MK-3475) Versus Single Agent Chemotherapy for Metastatic Triple Negative Breast Cancer (MK-3475-119/KEYNOTE-119)	2	Hazard Ratio (HR)	1.14	0.7936	Regression, Cox	0.82	1.59	95		NA	All	622	Completed	Phase 3
NCT02555657	4347250	7954348	Overall Response Rate Per RECIST 1.1 in All Participants	pembrolizumab|vinorelbine|gemcitabine|capecitabine	pembrolizumab|capecitabine|eribulin|gemcitabine|vinorelbine	Biological|Drug|Drug|Drug|Drug	triple negative breast neoplasms|breast neoplasms	Metastatic Triple Negative Breast Cancer	Parallel Assignment	Interventional	Treatment	Randomized	Study of Single Agent Pembrolizumab (MK-3475) Versus Single Agent Chemotherapy for Metastatic Triple Negative Breast Cancer (MK-3475-119/KEYNOTE-119)	2	Difference in percentages	-1	0.6629	Miettinen & Nurminen method	-5.9	3.8	95		NA	All	622	Completed	Phase 3
NCT02555657	4347251	7954349	Overall Response Rate Per RECIST 1.1 in Participants With PD-L1 CPS ≥1	pembrolizumab|vinorelbine|gemcitabine|capecitabine	pembrolizumab|capecitabine|eribulin|gemcitabine|vinorelbine	Biological|Drug|Drug|Drug|Drug	triple negative breast neoplasms|breast neoplasms	Metastatic Triple Negative Breast Cancer	Parallel Assignment	Interventional	Treatment	Randomized	Study of Single Agent Pembrolizumab (MK-3475) Versus Single Agent Chemotherapy for Metastatic Triple Negative Breast Cancer (MK-3475-119/KEYNOTE-119)	2	Difference in percentages	2.9	0.1752	Miettinen & Nurminen method	-3.3	9.2	95		NA	All	622	Completed	Phase 3
NCT02555657	4347252	7954350	Overall Response Rate Per Response Evaluation Criteria in Solid Tumors Version 1.1 (RECIST 1.1) in Participants With PD-L1 CPS ≥10	pembrolizumab|vinorelbine|gemcitabine|capecitabine	pembrolizumab|capecitabine|eribulin|gemcitabine|vinorelbine	Biological|Drug|Drug|Drug|Drug	triple negative breast neoplasms|breast neoplasms	Metastatic Triple Negative Breast Cancer	Parallel Assignment	Interventional	Treatment	Randomized	Study of Single Agent Pembrolizumab (MK-3475) Versus Single Agent Chemotherapy for Metastatic Triple Negative Breast Cancer (MK-3475-119/KEYNOTE-119)	2	Difference in percentages	8.3	0.0457	Miettinen & Nurminen method	-1.4	18.4	95		NA	All	622	Completed	Phase 3
NCT02555657	4347253	7954351	Overall Survival in All Participants	pembrolizumab|vinorelbine|gemcitabine|capecitabine	pembrolizumab|capecitabine|eribulin|gemcitabine|vinorelbine	Biological|Drug|Drug|Drug|Drug	triple negative breast neoplasms|breast neoplasms	Metastatic Triple Negative Breast Cancer	Parallel Assignment	Interventional	Treatment	Randomized	Study of Single Agent Pembrolizumab (MK-3475) Versus Single Agent Chemotherapy for Metastatic Triple Negative Breast Cancer (MK-3475-119/KEYNOTE-119)	2	Hazard Ratio (HR)	0.97	0.3802	Regression, Cox	0.82	1.15	95		NA	All	622	Completed	Phase 3
NCT02555657	4347254	7954352	Overall Survival in Participants With PD-L1 CPS ≥1	pembrolizumab|vinorelbine|gemcitabine|capecitabine	pembrolizumab|capecitabine|eribulin|gemcitabine|vinorelbine	Biological|Drug|Drug|Drug|Drug	triple negative breast neoplasms|breast neoplasms	Metastatic Triple Negative Breast Cancer	Parallel Assignment	Interventional	Treatment	Randomized	Study of Single Agent Pembrolizumab (MK-3475) Versus Single Agent Chemotherapy for Metastatic Triple Negative Breast Cancer (MK-3475-119/KEYNOTE-119)	2	Hazard Ratio (HR)	0.86	0.0728	Regression, Cox	0.69	1.06	95		NA	All	622	Completed	Phase 3
NCT02555657	4347255	7954353	Overall Survival in Participants With Programmed Cell Death Ligand 1 (PD-L1) With Combined Positive Score (CPS) ≥10	pembrolizumab|vinorelbine|gemcitabine|capecitabine	pembrolizumab|capecitabine|eribulin|gemcitabine|vinorelbine	Biological|Drug|Drug|Drug|Drug	triple negative breast neoplasms|breast neoplasms	Metastatic Triple Negative Breast Cancer	Parallel Assignment	Interventional	Treatment	Randomized	Study of Single Agent Pembrolizumab (MK-3475) Versus Single Agent Chemotherapy for Metastatic Triple Negative Breast Cancer (MK-3475-119/KEYNOTE-119)	2	Hazard Ratio (HR)	0.78	0.0574	Regression, Cox	0.57	1.06	95		NA	All	622	Completed	Phase 3
NCT02555683	4347229	7954329	Change From Baseline to Week 52 in Pre-dose Forced Expiratory Volume in 1 Second (FEV1) in Overall Population	indoleacetic acids	QAW039|QAW039|Placebo	Drug|Drug|Drug	asthma	Asthma	Parallel Assignment	Interventional	Treatment	Randomized	Study of Efficacy and Safety of QAW039 in Patients With Severe Asthma Inadequately Controlled With Standard of Care Asthma Treatment.	3	Mean Difference (Net)	0.076	0.819	ANCOVA	0.019	0.134	95	Standard Error of the Mean	0.0292	All	894	Completed	Phase 3
NCT02555683	4347228	7954329	Change From Baseline to Week 52 in Pre-dose Forced Expiratory Volume in 1 Second (FEV1) in Overall Population	indoleacetic acids	QAW039|QAW039|Placebo	Drug|Drug|Drug	asthma	Asthma	Parallel Assignment	Interventional	Treatment	Randomized	Study of Efficacy and Safety of QAW039 in Patients With Severe Asthma Inadequately Controlled With Standard of Care Asthma Treatment.	3	Mean Difference (Net)	0.04	0.591	ANCOVA	-0.017	0.097	95	Standard Error of the Mean	0.0292	All	894	Completed	Phase 3
NCT02555683	4347230	7954330	Change From Baseline to Week 52 in Asthma Control Questionnaire-5(ACQ-5) Score in Overall Population	indoleacetic acids	QAW039|QAW039|Placebo	Drug|Drug|Drug	asthma	Asthma	Parallel Assignment	Interventional	Treatment	Randomized	Study of Efficacy and Safety of QAW039 in Patients With Severe Asthma Inadequately Controlled With Standard of Care Asthma Treatment.	3	Mean Difference (Net)	-0.19	0.591	ANCOVA	-0.35	-0.04	95	Standard Error of the Mean	0.079	All	894	Completed	Phase 3
NCT02555683	4347231	7954330	Change From Baseline to Week 52 in Asthma Control Questionnaire-5(ACQ-5) Score in Overall Population	indoleacetic acids	QAW039|QAW039|Placebo	Drug|Drug|Drug	asthma	Asthma	Parallel Assignment	Interventional	Treatment	Randomized	Study of Efficacy and Safety of QAW039 in Patients With Severe Asthma Inadequately Controlled With Standard of Care Asthma Treatment.	3	Mean Difference (Net)	-0.11	0.819	ANCOVA	-0.27	0.04	95	Standard Error of the Mean	0.079	All	894	Completed	Phase 3
NCT02555683	4347232	7954331	Change From Baseline to Week 52 in Asthma Quality of Life Questionnaire for Participants 12 Years and Older (AQLQ+12) Score in Overall Population	indoleacetic acids	QAW039|QAW039|Placebo	Drug|Drug|Drug	asthma	Asthma	Parallel Assignment	Interventional	Treatment	Randomized	Study of Efficacy and Safety of QAW039 in Patients With Severe Asthma Inadequately Controlled With Standard of Care Asthma Treatment.	3	Mean Difference (Net)	0.12	0.591	ANCOVA	-0.03	0.27	95	Standard Error of the Mean	0.076	All	894	Completed	Phase 3
NCT02555683	4347233	7954331	Change From Baseline to Week 52 in Asthma Quality of Life Questionnaire for Participants 12 Years and Older (AQLQ+12) Score in Overall Population	indoleacetic acids	QAW039|QAW039|Placebo	Drug|Drug|Drug	asthma	Asthma	Parallel Assignment	Interventional	Treatment	Randomized	Study of Efficacy and Safety of QAW039 in Patients With Severe Asthma Inadequately Controlled With Standard of Care Asthma Treatment.	3	Mean Difference (Net)	0.08	0.819	ANCOVA	-0.07	0.23	95	Standard Error of the Mean	0.076	All	894	Completed	Phase 3
NCT02555683	4347234	7954332	Rate of Moderate-to-severe Asthma Exacerbations During the 52-week Treatment Period in Overall Population	indoleacetic acids	QAW039|QAW039|Placebo	Drug|Drug|Drug	asthma	Asthma	Parallel Assignment	Interventional	Treatment	Randomized	Study of Efficacy and Safety of QAW039 in Patients With Severe Asthma Inadequately Controlled With Standard of Care Asthma Treatment.	3	Rate Ratio	0.78	0.51	negative binomial regression model	0.61	1.01	95		NA	All	894	Completed	Phase 3
NCT02555683	4347235	7954332	Rate of Moderate-to-severe Asthma Exacerbations During the 52-week Treatment Period in Overall Population	indoleacetic acids	QAW039|QAW039|Placebo	Drug|Drug|Drug	asthma	Asthma	Parallel Assignment	Interventional	Treatment	Randomized	Study of Efficacy and Safety of QAW039 in Patients With Severe Asthma Inadequately Controlled With Standard of Care Asthma Treatment.	3	rate ratio	0.96	0.819	negative binomial regression model	0.75	1.22	95		NA	All	894	Completed	Phase 3
NCT02555683	4347236	7954333	Change From Baseline to Week 52 in Pre-dose Forced Expiratory Volume in 1 Second (FEV1) in High Eosinophils Subpopulation	indoleacetic acids	QAW039|QAW039|Placebo	Drug|Drug|Drug	asthma	Asthma	Parallel Assignment	Interventional	Treatment	Randomized	Study of Efficacy and Safety of QAW039 in Patients With Severe Asthma Inadequately Controlled With Standard of Care Asthma Treatment.	3	Mean Difference (Net)	0.05	0.523	ANCOVA	-0.021	0.121	95	Standard Error of the Mean	0.0363	All	894	Completed	Phase 3
NCT02555683	4347237	7954333	Change From Baseline to Week 52 in Pre-dose Forced Expiratory Volume in 1 Second (FEV1) in High Eosinophils Subpopulation	indoleacetic acids	QAW039|QAW039|Placebo	Drug|Drug|Drug	asthma	Asthma	Parallel Assignment	Interventional	Treatment	Randomized	Study of Efficacy and Safety of QAW039 in Patients With Severe Asthma Inadequately Controlled With Standard of Care Asthma Treatment.	3	Mean Difference (Net)	0.067	0.8	ANCOVA	-0.005	0.139	95	Standard Error of the Mean	0.0365	All	894	Completed	Phase 3
NCT02555683	4347238	7954334	Change From Baseline to Week 52 in Asthma Control Questionnaire-5(ACQ-5) Score in High Eosinophils Subpopulation	indoleacetic acids	QAW039|QAW039|Placebo	Drug|Drug|Drug	asthma	Asthma	Parallel Assignment	Interventional	Treatment	Randomized	Study of Efficacy and Safety of QAW039 in Patients With Severe Asthma Inadequately Controlled With Standard of Care Asthma Treatment.	3	Mean Difference (Net)	-0.17	0.591	ANCOVA	-0.37	0.02	95	Standard Error of the Mean	0.098	All	894	Completed	Phase 3
NCT02555683	4347239	7954334	Change From Baseline to Week 52 in Asthma Control Questionnaire-5(ACQ-5) Score in High Eosinophils Subpopulation	indoleacetic acids	QAW039|QAW039|Placebo	Drug|Drug|Drug	asthma	Asthma	Parallel Assignment	Interventional	Treatment	Randomized	Study of Efficacy and Safety of QAW039 in Patients With Severe Asthma Inadequately Controlled With Standard of Care Asthma Treatment.	3	Mean Difference (Net)	-0.12	0.819	ANCOVA	-0.31	0.07	95	Standard Error of the Mean	0.098	All	894	Completed	Phase 3
NCT02555683	4347241	7954335	Change From Baseline to Week 52 in Asthma Quality of Life Questionnaire for Participants 12 Years and Older (AQLQ+12) Score in High Eosinophils Subpopulation	indoleacetic acids	QAW039|QAW039|Placebo	Drug|Drug|Drug	asthma	Asthma	Parallel Assignment	Interventional	Treatment	Randomized	Study of Efficacy and Safety of QAW039 in Patients With Severe Asthma Inadequately Controlled With Standard of Care Asthma Treatment.	3	Mean Difference (Net)	0.08	0.819	ANCOVA	-0.11	0.26	95	Standard Error of the Mean	0.095	All	894	Completed	Phase 3
NCT02555683	4347240	7954335	Change From Baseline to Week 52 in Asthma Quality of Life Questionnaire for Participants 12 Years and Older (AQLQ+12) Score in High Eosinophils Subpopulation	indoleacetic acids	QAW039|QAW039|Placebo	Drug|Drug|Drug	asthma	Asthma	Parallel Assignment	Interventional	Treatment	Randomized	Study of Efficacy and Safety of QAW039 in Patients With Severe Asthma Inadequately Controlled With Standard of Care Asthma Treatment.	3	Mean Difference (Net)	0.14	0.591	ANCOVA	-0.05	0.32	95	Standard Error of the Mean	0.095	All	894	Completed	Phase 3
NCT02555683	4347242	7954336	Rate of Moderate-to-severe Asthma Exacerbations During the 52-week Treatment Period in High Eosinophils Subpopulation	indoleacetic acids	QAW039|QAW039|Placebo	Drug|Drug|Drug	asthma	Asthma	Parallel Assignment	Interventional	Treatment	Randomized	Study of Efficacy and Safety of QAW039 in Patients With Severe Asthma Inadequately Controlled With Standard of Care Asthma Treatment.	3	Rate Ratio	0.83	0.51	negative binomial regression model	0.61	1.14	95		NA	All	894	Completed	Phase 3
NCT02555683	4347243	7954336	Rate of Moderate-to-severe Asthma Exacerbations During the 52-week Treatment Period in High Eosinophils Subpopulation	indoleacetic acids	QAW039|QAW039|Placebo	Drug|Drug|Drug	asthma	Asthma	Parallel Assignment	Interventional	Treatment	Randomized	Study of Efficacy and Safety of QAW039 in Patients With Severe Asthma Inadequately Controlled With Standard of Care Asthma Treatment.	3	rate ratio	1.04	0.8	negative binomial regression model	0.77	1.41	95		NA	All	894	Completed	Phase 3
NCT02555878	4347219	7954301	Percentage of Participants With Time to the First Occurrence of Major Bleeding Events as Defined by International Society of Thrombosis and Haemostasis (ISTH)	rivaroxaban	Rivaroxaban|Placebo	Drug|Drug	thromboembolism|venous thromboembolism	Neoplasms	Parallel Assignment	Interventional	Prevention	Randomized	A Study to Evaluate the Efficacy and Safety of Rivaroxaban Venous Thromboembolism (VTE) Prophylaxis in Ambulatory Cancer Participants	2	Hazard Ratio (HR)	1.96	0	Log Rank	0.59	6.49	95		NA	All	841	Completed	Phase 3
NCT02555878	4347221	7954302	Percentage of Participants With Time to First Occurrence of Primary Efficacy Endpoint (Composite and Components)	rivaroxaban	Rivaroxaban|Placebo	Drug|Drug	thromboembolism|venous thromboembolism	Neoplasms	Parallel Assignment	Interventional	Prevention	Randomized	A Study to Evaluate the Efficacy and Safety of Rivaroxaban Venous Thromboembolism (VTE) Prophylaxis in Ambulatory Cancer Participants	2	Hazard Ratio (HR)	0.59	0	Log Rank	0.21	1.62	95		NA	All	841	Completed	Phase 3
NCT02555878	4347223	7954302	Percentage of Participants With Time to First Occurrence of Primary Efficacy Endpoint (Composite and Components)	rivaroxaban	Rivaroxaban|Placebo	Drug|Drug	thromboembolism|venous thromboembolism	Neoplasms	Parallel Assignment	Interventional	Prevention	Randomized	A Study to Evaluate the Efficacy and Safety of Rivaroxaban Venous Thromboembolism (VTE) Prophylaxis in Ambulatory Cancer Participants	2	Hazard Ratio (HR)	1.02	0	Log Rank	0.29	3.52	95		NA	All	841	Completed	Phase 3
NCT02555878	4347224	7954302	Percentage of Participants With Time to First Occurrence of Primary Efficacy Endpoint (Composite and Components)	rivaroxaban	Rivaroxaban|Placebo	Drug|Drug	thromboembolism|venous thromboembolism	Neoplasms	Parallel Assignment	Interventional	Prevention	Randomized	A Study to Evaluate the Efficacy and Safety of Rivaroxaban Venous Thromboembolism (VTE) Prophylaxis in Ambulatory Cancer Participants	2	Hazard Ratio (HR)	0.67	0	Log Rank	0.19	2.39	95		NA	All	841	Completed	Phase 3
NCT02555878	4347226	7954302	Percentage of Participants With Time to First Occurrence of Primary Efficacy Endpoint (Composite and Components)	rivaroxaban	Rivaroxaban|Placebo	Drug|Drug	thromboembolism|venous thromboembolism	Neoplasms	Parallel Assignment	Interventional	Prevention	Randomized	A Study to Evaluate the Efficacy and Safety of Rivaroxaban Venous Thromboembolism (VTE) Prophylaxis in Ambulatory Cancer Participants	2	Hazard Ratio (HR)	1.12	0	Log Rank	0.43	2.91	95		NA	All	841	Completed	Phase 3
NCT02555878	4347222	7954302	Percentage of Participants With Time to First Occurrence of Primary Efficacy Endpoint (Composite and Components)	rivaroxaban	Rivaroxaban|Placebo	Drug|Drug	thromboembolism|venous thromboembolism	Neoplasms	Parallel Assignment	Interventional	Prevention	Randomized	A Study to Evaluate the Efficacy and Safety of Rivaroxaban Venous Thromboembolism (VTE) Prophylaxis in Ambulatory Cancer Participants	2	Hazard Ratio (HR)	0.35	0	Log Rank	0.11	1.11	95		NA	All	841	Completed	Phase 3
NCT02555878	4347227	7954302	Percentage of Participants With Time to First Occurrence of Primary Efficacy Endpoint (Composite and Components)	rivaroxaban	Rivaroxaban|Placebo	Drug|Drug	thromboembolism|venous thromboembolism	Neoplasms	Parallel Assignment	Interventional	Prevention	Randomized	A Study to Evaluate the Efficacy and Safety of Rivaroxaban Venous Thromboembolism (VTE) Prophylaxis in Ambulatory Cancer Participants	2	Hazard Ratio (HR)	0.66	0	Log Rank	0.4	1.09	95		NA	All	841	Completed	Phase 3
NCT02555878	4347225	7954302	Percentage of Participants With Time to First Occurrence of Primary Efficacy Endpoint (Composite and Components)	rivaroxaban	Rivaroxaban|Placebo	Drug|Drug	thromboembolism|venous thromboembolism	Neoplasms	Parallel Assignment	Interventional	Prevention	Randomized	A Study to Evaluate the Efficacy and Safety of Rivaroxaban Venous Thromboembolism (VTE) Prophylaxis in Ambulatory Cancer Participants	2	Hazard Ratio (HR)	0.4	0	Log Rank	0.08	2.07	95		NA	All	841	Completed	Phase 3
NCT02555878	4347220	7954302	Percentage of Participants With Time to First Occurrence of Primary Efficacy Endpoint (Composite and Components)	rivaroxaban	Rivaroxaban|Placebo	Drug|Drug	thromboembolism|venous thromboembolism	Neoplasms	Parallel Assignment	Interventional	Prevention	Randomized	A Study to Evaluate the Efficacy and Safety of Rivaroxaban Venous Thromboembolism (VTE) Prophylaxis in Ambulatory Cancer Participants	2	Hazard Ratio (HR)	0.33	0	Log Rank	0.03	3.18	95		NA	All	841	Completed	Phase 3
NCT02556203	4347211	7954268	Number of Participants With Composite Bleeding Endpoint of BARC (Bleeding Academic Research Consortium) 2, 3, or 5 Bleeds	vitamin k|aspirin|rivaroxaban|clopidogrel	Rivaroxaban (Xarelto, BAY59-7939)|Acetylsalicylic Acid (ASA)|Clopidogrel|Rivaroxaban (Xarelto, BAY59-7939)|Vitamin K antagonist (VKA)	Drug|Drug|Drug|Drug|Drug	NA	Transcatheter Aortic Valve Replacement	Parallel Assignment	Interventional	Prevention	Randomized	Global Study Comparing a rivAroxaban-based Antithrombotic Strategy to an antipLatelet-based Strategy After Transcatheter aortIc vaLve rEplacement to Optimize Clinical Outcomes	2	Hazard Ratio (HR)	1.84	0	Log Rank	1.41	2.41	95		NA	All	1653	Terminated	Phase 3
NCT02556203	4347212	7954269	Number of Participants With ISTH (International Society on Thrombosis and Haemostasis) Major Bleeds	vitamin k|aspirin|rivaroxaban|clopidogrel	Rivaroxaban (Xarelto, BAY59-7939)|Acetylsalicylic Acid (ASA)|Clopidogrel|Rivaroxaban (Xarelto, BAY59-7939)|Vitamin K antagonist (VKA)	Drug|Drug|Drug|Drug|Drug	NA	Transcatheter Aortic Valve Replacement	Parallel Assignment	Interventional	Prevention	Randomized	Global Study Comparing a rivAroxaban-based Antithrombotic Strategy to an antipLatelet-based Strategy After Transcatheter aortIc vaLve rEplacement to Optimize Clinical Outcomes	2	Hazard Ratio (HR)	1.66	0	Log Rank	1.05	2.62	95		NA	All	1653	Terminated	Phase 3
NCT02556203	4347213	7954270	Number of Participants With TIMI (Thrombolysis In Myocardial Infarction) Major / Minor Bleeds	vitamin k|aspirin|rivaroxaban|clopidogrel	Rivaroxaban (Xarelto, BAY59-7939)|Acetylsalicylic Acid (ASA)|Clopidogrel|Rivaroxaban (Xarelto, BAY59-7939)|Vitamin K antagonist (VKA)	Drug|Drug|Drug|Drug|Drug	NA	Transcatheter Aortic Valve Replacement	Parallel Assignment	Interventional	Prevention	Randomized	Global Study Comparing a rivAroxaban-based Antithrombotic Strategy to an antipLatelet-based Strategy After Transcatheter aortIc vaLve rEplacement to Optimize Clinical Outcomes	2	Hazard Ratio (HR)	1.78	0	Log Rank	1.08	2.94	95		NA	All	1653	Terminated	Phase 3
NCT02556203	4347214	7954271	Number of Participants With Cardiovascular Death or Thromboembolic Event	vitamin k|aspirin|rivaroxaban|clopidogrel	Rivaroxaban (Xarelto, BAY59-7939)|Acetylsalicylic Acid (ASA)|Clopidogrel|Rivaroxaban (Xarelto, BAY59-7939)|Vitamin K antagonist (VKA)	Drug|Drug|Drug|Drug|Drug	NA	Transcatheter Aortic Valve Replacement	Parallel Assignment	Interventional	Prevention	Randomized	Global Study Comparing a rivAroxaban-based Antithrombotic Strategy to an antipLatelet-based Strategy After Transcatheter aortIc vaLve rEplacement to Optimize Clinical Outcomes	2	Hazard Ratio (HR)	1.22	0	Log Rank	0.89	1.69	95		NA	All	1653	Terminated	Phase 3
NCT02556203	4347215	7954272	Number of Participants With Net-clinical Benefit	vitamin k|aspirin|rivaroxaban|clopidogrel	Rivaroxaban (Xarelto, BAY59-7939)|Acetylsalicylic Acid (ASA)|Clopidogrel|Rivaroxaban (Xarelto, BAY59-7939)|Vitamin K antagonist (VKA)	Drug|Drug|Drug|Drug|Drug	NA	Transcatheter Aortic Valve Replacement	Parallel Assignment	Interventional	Prevention	Randomized	Global Study Comparing a rivAroxaban-based Antithrombotic Strategy to an antipLatelet-based Strategy After Transcatheter aortIc vaLve rEplacement to Optimize Clinical Outcomes	2	Hazard Ratio (HR)	1.39	0	Log Rank	1.08	1.8	95		NA	All	1653	Terminated	Phase 3
NCT02556203	4347216	7954273	Number of Participants With Primary Bleeding Event (PBE)	vitamin k|aspirin|rivaroxaban|clopidogrel	Rivaroxaban (Xarelto, BAY59-7939)|Acetylsalicylic Acid (ASA)|Clopidogrel|Rivaroxaban (Xarelto, BAY59-7939)|Vitamin K antagonist (VKA)	Drug|Drug|Drug|Drug|Drug	NA	Transcatheter Aortic Valve Replacement	Parallel Assignment	Interventional	Prevention	Randomized	Global Study Comparing a rivAroxaban-based Antithrombotic Strategy to an antipLatelet-based Strategy After Transcatheter aortIc vaLve rEplacement to Optimize Clinical Outcomes	2	Hazard Ratio (HR)	1.5	0	Log Rank	0.95	2.37	95		NA	All	1653	Terminated	Phase 3
NCT02556203	4347217	7954274	Number of Participants With Death or First Thromboembolic Event (DTE)	vitamin k|aspirin|rivaroxaban|clopidogrel	Rivaroxaban (Xarelto, BAY59-7939)|Acetylsalicylic Acid (ASA)|Clopidogrel|Rivaroxaban (Xarelto, BAY59-7939)|Vitamin K antagonist (VKA)	Drug|Drug|Drug|Drug|Drug	NA	Transcatheter Aortic Valve Replacement	Parallel Assignment	Interventional	Prevention	Randomized	Global Study Comparing a rivAroxaban-based Antithrombotic Strategy to an antipLatelet-based Strategy After Transcatheter aortIc vaLve rEplacement to Optimize Clinical Outcomes	2	Hazard Ratio (HR)	1.35	0	Log Rank	1.01	1.81	95		NA	All	1653	Terminated	Phase 3
NCT02556203	4347218	7954275	Number of Participants With Death or First Thromboembolic Event (DTE)	vitamin k|aspirin|rivaroxaban|clopidogrel	Rivaroxaban (Xarelto, BAY59-7939)|Acetylsalicylic Acid (ASA)|Clopidogrel|Rivaroxaban (Xarelto, BAY59-7939)|Vitamin K antagonist (VKA)	Drug|Drug|Drug|Drug|Drug	NA	Transcatheter Aortic Valve Replacement	Parallel Assignment	Interventional	Prevention	Randomized	Global Study Comparing a rivAroxaban-based Antithrombotic Strategy to an antipLatelet-based Strategy After Transcatheter aortIc vaLve rEplacement to Optimize Clinical Outcomes	2	Hazard Ratio (HR)	1.20893	NA			1.70408	97.5		NA	All	1653	Terminated	Phase 3
NCT02556632	4347208	7954238	Change in the Severity of Skin Reactions Using the Radiation Dermatitis Scale (RDS). Range: 0 (no Dermatitis) - 4 (Violaceous Erythema With Diffuse Desquamation Occurring in Sheets; Patchy Crusting; Superficial Ulceration)	curcumin	Curcumin-based Gel|Dermatologic Complications Management|Laboratory Biomarker Analysis|Placebo|Questionnaire Administration	Drug|Procedure|Other|Other|Other	breast neoplasms|radiodermatitis|dermatitis|breast carcinoma in situ	Breast Carcinoma|Pain|Radiation-Induced Dermatitis|Stage 0 Breast Cancer	Parallel Assignment	Interventional	Supportive Care	Randomized	Prophylactic Topical Agents in Reducing Radiation-Induced Dermatitis in Patients With Non-inflammatory Breast Cancer	3		NA	0.8591	ANOVA					NA	Female	191	Completed	Phase 2
NCT02556632	4347209	7954239	Incidence of Moist Desquamation (Present vs. Absent)	curcumin	Curcumin-based Gel|Dermatologic Complications Management|Laboratory Biomarker Analysis|Placebo|Questionnaire Administration	Drug|Procedure|Other|Other|Other	breast neoplasms|radiodermatitis|dermatitis|breast carcinoma in situ	Breast Carcinoma|Pain|Radiation-Induced Dermatitis|Stage 0 Breast Cancer	Parallel Assignment	Interventional	Supportive Care	Randomized	Prophylactic Topical Agents in Reducing Radiation-Induced Dermatitis in Patients With Non-inflammatory Breast Cancer	3		NA	0.8048	Fisher Exact					NA	Female	191	Completed	Phase 2
NCT02556632	4347210	7954240	Mean Radiation Dermatitis Severity (RDS) Score. Range: 0 (no Dermatitis) - 4 (Violaceous Erythema With Diffuse Desquamation Occurring in Sheets; Patchy Crusting; Superficial Ulceration)	curcumin	Curcumin-based Gel|Dermatologic Complications Management|Laboratory Biomarker Analysis|Placebo|Questionnaire Administration	Drug|Procedure|Other|Other|Other	breast neoplasms|radiodermatitis|dermatitis|breast carcinoma in situ	Breast Carcinoma|Pain|Radiation-Induced Dermatitis|Stage 0 Breast Cancer	Parallel Assignment	Interventional	Supportive Care	Randomized	Prophylactic Topical Agents in Reducing Radiation-Induced Dermatitis in Patients With Non-inflammatory Breast Cancer	3		NA	0.9306	ANOVA					NA	Female	191	Completed	Phase 2
NCT02556801	4347152	7954214	Change From Baseline in Serum Specific Immunoglobulin (IgG4) Levels After 5 Months (Visit 4) and 10 Months (Visit 6) of Treatment	NA	SUBLIVAC FIX Phleum Prat.	Biological	rhinitis|rhinitis, allergic	Allergic Rhinitis|Allergic Rhinoconjunctivitis	Parallel Assignment	Interventional	Treatment	Randomized	Efficacy and Safety of SUBLIVAC Phleum for Immunotherapy of Grass Pollen-Allergy	4	Treatment effect	1.52	0.048	Mixed Models Analysis	1.01	2.31	90		NA	All	168	Completed	Phase 2
NCT02556801	4347151	7954214	Change From Baseline in Serum Specific Immunoglobulin (IgG4) Levels After 5 Months (Visit 4) and 10 Months (Visit 6) of Treatment	NA	SUBLIVAC FIX Phleum Prat.	Biological	rhinitis|rhinitis, allergic	Allergic Rhinitis|Allergic Rhinoconjunctivitis	Parallel Assignment	Interventional	Treatment	Randomized	Efficacy and Safety of SUBLIVAC Phleum for Immunotherapy of Grass Pollen-Allergy	4	Treatment effect	2.35	0.001	Mixed Models Analysis	1.56	3.53	90		NA	All	168	Completed	Phase 2
NCT02556801	4347149	7954214	Change From Baseline in Serum Specific Immunoglobulin (IgG4) Levels After 5 Months (Visit 4) and 10 Months (Visit 6) of Treatment	NA	SUBLIVAC FIX Phleum Prat.	Biological	rhinitis|rhinitis, allergic	Allergic Rhinitis|Allergic Rhinoconjunctivitis	Parallel Assignment	Interventional	Treatment	Randomized	Efficacy and Safety of SUBLIVAC Phleum for Immunotherapy of Grass Pollen-Allergy	4	Treatment effect	1.67	0.04	Mixed Models Analysis	1.03	2.69	90		NA	All	168	Completed	Phase 2
NCT02556801	4347148	7954214	Change From Baseline in Serum Specific Immunoglobulin (IgG4) Levels After 5 Months (Visit 4) and 10 Months (Visit 6) of Treatment	NA	SUBLIVAC FIX Phleum Prat.	Biological	rhinitis|rhinitis, allergic	Allergic Rhinitis|Allergic Rhinoconjunctivitis	Parallel Assignment	Interventional	Treatment	Randomized	Efficacy and Safety of SUBLIVAC Phleum for Immunotherapy of Grass Pollen-Allergy	4	Treatment effect	2.68	0.001	Mixed Models Analysis	1.67	4.3	90		NA	All	168	Completed	Phase 2
NCT02556801	4347160	7954214	Change From Baseline in Serum Specific Immunoglobulin (IgG4) Levels After 5 Months (Visit 4) and 10 Months (Visit 6) of Treatment	NA	SUBLIVAC FIX Phleum Prat.	Biological	rhinitis|rhinitis, allergic	Allergic Rhinitis|Allergic Rhinoconjunctivitis	Parallel Assignment	Interventional	Treatment	Randomized	Efficacy and Safety of SUBLIVAC Phleum for Immunotherapy of Grass Pollen-Allergy	4	Treatment effect	2.88	0.001	Mixed Models Analysis	2.09	3.98	90		NA	All	168	Completed	Phase 2
NCT02556801	4347156	7954214	Change From Baseline in Serum Specific Immunoglobulin (IgG4) Levels After 5 Months (Visit 4) and 10 Months (Visit 6) of Treatment	NA	SUBLIVAC FIX Phleum Prat.	Biological	rhinitis|rhinitis, allergic	Allergic Rhinitis|Allergic Rhinoconjunctivitis	Parallel Assignment	Interventional	Treatment	Randomized	Efficacy and Safety of SUBLIVAC Phleum for Immunotherapy of Grass Pollen-Allergy	4	Treatment effect	1.57	0.001	Mixed Models Analysis	1.27	1.94	90		NA	All	168	Completed	Phase 2
NCT02556801	4347147	7954214	Change From Baseline in Serum Specific Immunoglobulin (IgG4) Levels After 5 Months (Visit 4) and 10 Months (Visit 6) of Treatment	NA	SUBLIVAC FIX Phleum Prat.	Biological	rhinitis|rhinitis, allergic	Allergic Rhinitis|Allergic Rhinoconjunctivitis	Parallel Assignment	Interventional	Treatment	Randomized	Efficacy and Safety of SUBLIVAC Phleum for Immunotherapy of Grass Pollen-Allergy	4	Treatment effect	2.88	0.001	Mixed Models Analysis	1.8	4.62	90		NA	All	168	Completed	Phase 2
NCT02556801	4347153	7954214	Change From Baseline in Serum Specific Immunoglobulin (IgG4) Levels After 5 Months (Visit 4) and 10 Months (Visit 6) of Treatment	NA	SUBLIVAC FIX Phleum Prat.	Biological	rhinitis|rhinitis, allergic	Allergic Rhinitis|Allergic Rhinoconjunctivitis	Parallel Assignment	Interventional	Treatment	Randomized	Efficacy and Safety of SUBLIVAC Phleum for Immunotherapy of Grass Pollen-Allergy	4	Treatment effect	1.7	0.001	Mixed Models Analysis	1.31	2.19	90		NA	All	168	Completed	Phase 2
NCT02556801	4347150	7954214	Change From Baseline in Serum Specific Immunoglobulin (IgG4) Levels After 5 Months (Visit 4) and 10 Months (Visit 6) of Treatment	NA	SUBLIVAC FIX Phleum Prat.	Biological	rhinitis|rhinitis, allergic	Allergic Rhinitis|Allergic Rhinoconjunctivitis	Parallel Assignment	Interventional	Treatment	Randomized	Efficacy and Safety of SUBLIVAC Phleum for Immunotherapy of Grass Pollen-Allergy	4	Treatment effect	2.83	0.001	Mixed Models Analysis	1.88	4.24	90		NA	All	168	Completed	Phase 2
NCT02556801	4347159	7954214	Change From Baseline in Serum Specific Immunoglobulin (IgG4) Levels After 5 Months (Visit 4) and 10 Months (Visit 6) of Treatment	NA	SUBLIVAC FIX Phleum Prat.	Biological	rhinitis|rhinitis, allergic	Allergic Rhinitis|Allergic Rhinoconjunctivitis	Parallel Assignment	Interventional	Treatment	Randomized	Efficacy and Safety of SUBLIVAC Phleum for Immunotherapy of Grass Pollen-Allergy	4	Treatment effect	2.12	0.001	Mixed Models Analysis	1.54	2.93	90		NA	All	168	Completed	Phase 2
NCT02556801	4347162	7954214	Change From Baseline in Serum Specific Immunoglobulin (IgG4) Levels After 5 Months (Visit 4) and 10 Months (Visit 6) of Treatment	NA	SUBLIVAC FIX Phleum Prat.	Biological	rhinitis|rhinitis, allergic	Allergic Rhinitis|Allergic Rhinoconjunctivitis	Parallel Assignment	Interventional	Treatment	Randomized	Efficacy and Safety of SUBLIVAC Phleum for Immunotherapy of Grass Pollen-Allergy	4	Treatment effect	2.03	0.001	Mixed Models Analysis	1.59	2.59	90		NA	All	168	Completed	Phase 2
NCT02556801	4347161	7954214	Change From Baseline in Serum Specific Immunoglobulin (IgG4) Levels After 5 Months (Visit 4) and 10 Months (Visit 6) of Treatment	NA	SUBLIVAC FIX Phleum Prat.	Biological	rhinitis|rhinitis, allergic	Allergic Rhinitis|Allergic Rhinoconjunctivitis	Parallel Assignment	Interventional	Treatment	Randomized	Efficacy and Safety of SUBLIVAC Phleum for Immunotherapy of Grass Pollen-Allergy	4	Treatment effect	1.48	0.024	Mixed Models Analysis	1.07	2.06	90		NA	All	168	Completed	Phase 2
NCT02556801	4347163	7954214	Change From Baseline in Serum Specific Immunoglobulin (IgG4) Levels After 5 Months (Visit 4) and 10 Months (Visit 6) of Treatment	NA	SUBLIVAC FIX Phleum Prat.	Biological	rhinitis|rhinitis, allergic	Allergic Rhinitis|Allergic Rhinoconjunctivitis	Parallel Assignment	Interventional	Treatment	Randomized	Efficacy and Safety of SUBLIVAC Phleum for Immunotherapy of Grass Pollen-Allergy	4	Treatment effect	2.15	0.001	Mixed Models Analysis	1.68	2.74	90		NA	All	168	Completed	Phase 2
NCT02556801	4347154	7954214	Change From Baseline in Serum Specific Immunoglobulin (IgG4) Levels After 5 Months (Visit 4) and 10 Months (Visit 6) of Treatment	NA	SUBLIVAC FIX Phleum Prat.	Biological	rhinitis|rhinitis, allergic	Allergic Rhinitis|Allergic Rhinoconjunctivitis	Parallel Assignment	Interventional	Treatment	Randomized	Efficacy and Safety of SUBLIVAC Phleum for Immunotherapy of Grass Pollen-Allergy	4	Treatment effect	2.38	0.001	Mixed Models Analysis	1.84	3.08	90		NA	All	168	Completed	Phase 2
NCT02556801	4347164	7954214	Change From Baseline in Serum Specific Immunoglobulin (IgG4) Levels After 5 Months (Visit 4) and 10 Months (Visit 6) of Treatment	NA	SUBLIVAC FIX Phleum Prat.	Biological	rhinitis|rhinitis, allergic	Allergic Rhinitis|Allergic Rhinoconjunctivitis	Parallel Assignment	Interventional	Treatment	Randomized	Efficacy and Safety of SUBLIVAC Phleum for Immunotherapy of Grass Pollen-Allergy	4	Treatment effect	1.33	0.032	Mixed Models Analysis	1.03	1.7	90		NA	All	168	Completed	Phase 2
NCT02556801	4347158	7954214	Change From Baseline in Serum Specific Immunoglobulin (IgG4) Levels After 5 Months (Visit 4) and 10 Months (Visit 6) of Treatment	NA	SUBLIVAC FIX Phleum Prat.	Biological	rhinitis|rhinitis, allergic	Allergic Rhinitis|Allergic Rhinoconjunctivitis	Parallel Assignment	Interventional	Treatment	Randomized	Efficacy and Safety of SUBLIVAC Phleum for Immunotherapy of Grass Pollen-Allergy	4	Treatment effect	1.18	0.102	Mixed Models Analysis	0.95	1.47	90		NA	All	168	Completed	Phase 2
NCT02556801	4347155	7954214	Change From Baseline in Serum Specific Immunoglobulin (IgG4) Levels After 5 Months (Visit 4) and 10 Months (Visit 6) of Treatment	NA	SUBLIVAC FIX Phleum Prat.	Biological	rhinitis|rhinitis, allergic	Allergic Rhinitis|Allergic Rhinoconjunctivitis	Parallel Assignment	Interventional	Treatment	Randomized	Efficacy and Safety of SUBLIVAC Phleum for Immunotherapy of Grass Pollen-Allergy	4	Treatment effect	1.39	0.019	Mixed Models Analysis	1.07	1.81	90		NA	All	168	Completed	Phase 2
NCT02556801	4347157	7954214	Change From Baseline in Serum Specific Immunoglobulin (IgG4) Levels After 5 Months (Visit 4) and 10 Months (Visit 6) of Treatment	NA	SUBLIVAC FIX Phleum Prat.	Biological	rhinitis|rhinitis, allergic	Allergic Rhinitis|Allergic Rhinoconjunctivitis	Parallel Assignment	Interventional	Treatment	Randomized	Efficacy and Safety of SUBLIVAC Phleum for Immunotherapy of Grass Pollen-Allergy	4	Treatment effect	1.99	0.001	Mixed Models Analysis	1.61	2.46	90		NA	All	168	Completed	Phase 2
NCT02556801	4347180	7954215	Change From Baseline in Serum Specific Immunoglobulin (IgG) Levels After 5 Months (Visit 4) and 10 Months (Visit 6) of Treatment	NA	SUBLIVAC FIX Phleum Prat.	Biological	rhinitis|rhinitis, allergic	Allergic Rhinitis|Allergic Rhinoconjunctivitis	Parallel Assignment	Interventional	Treatment	Randomized	Efficacy and Safety of SUBLIVAC Phleum for Immunotherapy of Grass Pollen-Allergy	4	Treatment effect	1.24	0.001	Mixed Models Analysis	1.12	1.37	90		NA	All	168	Completed	Phase 2
NCT02556801	4347181	7954215	Change From Baseline in Serum Specific Immunoglobulin (IgG) Levels After 5 Months (Visit 4) and 10 Months (Visit 6) of Treatment	NA	SUBLIVAC FIX Phleum Prat.	Biological	rhinitis|rhinitis, allergic	Allergic Rhinitis|Allergic Rhinoconjunctivitis	Parallel Assignment	Interventional	Treatment	Randomized	Efficacy and Safety of SUBLIVAC Phleum for Immunotherapy of Grass Pollen-Allergy	4	Treatment effect	1.29	0.001	Mixed Models Analysis	1.17	1.43	90		NA	All	168	Completed	Phase 2
NCT02556801	4347172	7954215	Change From Baseline in Serum Specific Immunoglobulin (IgG) Levels After 5 Months (Visit 4) and 10 Months (Visit 6) of Treatment	NA	SUBLIVAC FIX Phleum Prat.	Biological	rhinitis|rhinitis, allergic	Allergic Rhinitis|Allergic Rhinoconjunctivitis	Parallel Assignment	Interventional	Treatment	Randomized	Efficacy and Safety of SUBLIVAC Phleum for Immunotherapy of Grass Pollen-Allergy	4	Treatment effect	1.22	0.001	Mixed Models Analysis	1.13	1.31	90		NA	All	168	Completed	Phase 2
NCT02556801	4347177	7954215	Change From Baseline in Serum Specific Immunoglobulin (IgG) Levels After 5 Months (Visit 4) and 10 Months (Visit 6) of Treatment	NA	SUBLIVAC FIX Phleum Prat.	Biological	rhinitis|rhinitis, allergic	Allergic Rhinitis|Allergic Rhinoconjunctivitis	Parallel Assignment	Interventional	Treatment	Randomized	Efficacy and Safety of SUBLIVAC Phleum for Immunotherapy of Grass Pollen-Allergy	4	Treatment effect	1.39	0.001	Mixed Models Analysis	1.19	1.62	90		NA	All	168	Completed	Phase 2
NCT02556801	4347179	7954215	Change From Baseline in Serum Specific Immunoglobulin (IgG) Levels After 5 Months (Visit 4) and 10 Months (Visit 6) of Treatment	NA	SUBLIVAC FIX Phleum Prat.	Biological	rhinitis|rhinitis, allergic	Allergic Rhinitis|Allergic Rhinoconjunctivitis	Parallel Assignment	Interventional	Treatment	Randomized	Efficacy and Safety of SUBLIVAC Phleum for Immunotherapy of Grass Pollen-Allergy	4	Treatment effect	1.23	0.015	Mixed Models Analysis	1.05	1.45	90		NA	All	168	Completed	Phase 2
NCT02556801	4347170	7954215	Change From Baseline in Serum Specific Immunoglobulin (IgG) Levels After 5 Months (Visit 4) and 10 Months (Visit 6) of Treatment	NA	SUBLIVAC FIX Phleum Prat.	Biological	rhinitis|rhinitis, allergic	Allergic Rhinitis|Allergic Rhinoconjunctivitis	Parallel Assignment	Interventional	Treatment	Randomized	Efficacy and Safety of SUBLIVAC Phleum for Immunotherapy of Grass Pollen-Allergy	4	Treatment effect	1.04	0.212	Mixed Models Analysis	0.96	1.14	90		NA	All	168	Completed	Phase 2
NCT02556801	4347182	7954215	Change From Baseline in Serum Specific Immunoglobulin (IgG) Levels After 5 Months (Visit 4) and 10 Months (Visit 6) of Treatment	NA	SUBLIVAC FIX Phleum Prat.	Biological	rhinitis|rhinitis, allergic	Allergic Rhinitis|Allergic Rhinoconjunctivitis	Parallel Assignment	Interventional	Treatment	Randomized	Efficacy and Safety of SUBLIVAC Phleum for Immunotherapy of Grass Pollen-Allergy	4	Treatment effect	1.11	0.057	Mixed Models Analysis	1	1.23	90		NA	All	168	Completed	Phase 2
NCT02556801	4347175	7954215	Change From Baseline in Serum Specific Immunoglobulin (IgG) Levels After 5 Months (Visit 4) and 10 Months (Visit 6) of Treatment	NA	SUBLIVAC FIX Phleum Prat.	Biological	rhinitis|rhinitis, allergic	Allergic Rhinitis|Allergic Rhinoconjunctivitis	Parallel Assignment	Interventional	Treatment	Randomized	Efficacy and Safety of SUBLIVAC Phleum for Immunotherapy of Grass Pollen-Allergy	4	Treatment effect	1.1	0.003	Mixed Models Analysis	1.04	1.16	90		NA	All	168	Completed	Phase 2
NCT02556801	4347166	7954215	Change From Baseline in Serum Specific Immunoglobulin (IgG) Levels After 5 Months (Visit 4) and 10 Months (Visit 6) of Treatment	NA	SUBLIVAC FIX Phleum Prat.	Biological	rhinitis|rhinitis, allergic	Allergic Rhinitis|Allergic Rhinoconjunctivitis	Parallel Assignment	Interventional	Treatment	Randomized	Efficacy and Safety of SUBLIVAC Phleum for Immunotherapy of Grass Pollen-Allergy	4	Treatment effect	1.28	0.001	Mixed Models Analysis	1.13	1.45	90		NA	All	168	Completed	Phase 2
NCT02556801	4347174	7954215	Change From Baseline in Serum Specific Immunoglobulin (IgG) Levels After 5 Months (Visit 4) and 10 Months (Visit 6) of Treatment	NA	SUBLIVAC FIX Phleum Prat.	Biological	rhinitis|rhinitis, allergic	Allergic Rhinitis|Allergic Rhinoconjunctivitis	Parallel Assignment	Interventional	Treatment	Randomized	Efficacy and Safety of SUBLIVAC Phleum for Immunotherapy of Grass Pollen-Allergy	4	Treatment effect	1.02	0.269	Mixed Models Analysis	0.97	1.08	90		NA	All	168	Completed	Phase 2
NCT02556801	4347168	7954215	Change From Baseline in Serum Specific Immunoglobulin (IgG) Levels After 5 Months (Visit 4) and 10 Months (Visit 6) of Treatment	NA	SUBLIVAC FIX Phleum Prat.	Biological	rhinitis|rhinitis, allergic	Allergic Rhinitis|Allergic Rhinoconjunctivitis	Parallel Assignment	Interventional	Treatment	Randomized	Efficacy and Safety of SUBLIVAC Phleum for Immunotherapy of Grass Pollen-Allergy	4	Treatment effect	1.15	0.004	Mixed Models Analysis	1.06	1.25	90		NA	All	168	Completed	Phase 2
NCT02556801	4347169	7954215	Change From Baseline in Serum Specific Immunoglobulin (IgG) Levels After 5 Months (Visit 4) and 10 Months (Visit 6) of Treatment	NA	SUBLIVAC FIX Phleum Prat.	Biological	rhinitis|rhinitis, allergic	Allergic Rhinitis|Allergic Rhinoconjunctivitis	Parallel Assignment	Interventional	Treatment	Randomized	Efficacy and Safety of SUBLIVAC Phleum for Immunotherapy of Grass Pollen-Allergy	4	Treatment effect	1.16	0.002	Mixed Models Analysis	1.07	1.27	90		NA	All	168	Completed	Phase 2
NCT02556801	4347173	7954215	Change From Baseline in Serum Specific Immunoglobulin (IgG) Levels After 5 Months (Visit 4) and 10 Months (Visit 6) of Treatment	NA	SUBLIVAC FIX Phleum Prat.	Biological	rhinitis|rhinitis, allergic	Allergic Rhinitis|Allergic Rhinoconjunctivitis	Parallel Assignment	Interventional	Treatment	Randomized	Efficacy and Safety of SUBLIVAC Phleum for Immunotherapy of Grass Pollen-Allergy	4	Treatment effect	1.02	0.312	Mixed Models Analysis	0.95	1.1	90		NA	All	168	Completed	Phase 2
NCT02556801	4347178	7954215	Change From Baseline in Serum Specific Immunoglobulin (IgG) Levels After 5 Months (Visit 4) and 10 Months (Visit 6) of Treatment	NA	SUBLIVAC FIX Phleum Prat.	Biological	rhinitis|rhinitis, allergic	Allergic Rhinitis|Allergic Rhinoconjunctivitis	Parallel Assignment	Interventional	Treatment	Randomized	Efficacy and Safety of SUBLIVAC Phleum for Immunotherapy of Grass Pollen-Allergy	4	Treatment effect	1.6	0.001	Mixed Models Analysis	1.37	1.87	90		NA	All	168	Completed	Phase 2
NCT02556801	4347171	7954215	Change From Baseline in Serum Specific Immunoglobulin (IgG) Levels After 5 Months (Visit 4) and 10 Months (Visit 6) of Treatment	NA	SUBLIVAC FIX Phleum Prat.	Biological	rhinitis|rhinitis, allergic	Allergic Rhinitis|Allergic Rhinoconjunctivitis	Parallel Assignment	Interventional	Treatment	Randomized	Efficacy and Safety of SUBLIVAC Phleum for Immunotherapy of Grass Pollen-Allergy	4	Treatment effect	1.11	0.008	Mixed Models Analysis	1.03	1.2	90		NA	All	168	Completed	Phase 2
NCT02556801	4347165	7954215	Change From Baseline in Serum Specific Immunoglobulin (IgG) Levels After 5 Months (Visit 4) and 10 Months (Visit 6) of Treatment	NA	SUBLIVAC FIX Phleum Prat.	Biological	rhinitis|rhinitis, allergic	Allergic Rhinitis|Allergic Rhinoconjunctivitis	Parallel Assignment	Interventional	Treatment	Randomized	Efficacy and Safety of SUBLIVAC Phleum for Immunotherapy of Grass Pollen-Allergy	4	Treatment effect	1.26	0.002	Mixed Models Analysis	1.11	1.43	90		NA	All	168	Completed	Phase 2
NCT02556801	4347167	7954215	Change From Baseline in Serum Specific Immunoglobulin (IgG) Levels After 5 Months (Visit 4) and 10 Months (Visit 6) of Treatment	NA	SUBLIVAC FIX Phleum Prat.	Biological	rhinitis|rhinitis, allergic	Allergic Rhinitis|Allergic Rhinoconjunctivitis	Parallel Assignment	Interventional	Treatment	Randomized	Efficacy and Safety of SUBLIVAC Phleum for Immunotherapy of Grass Pollen-Allergy	4	Treatment effect	1.09	0.126	Mixed Models Analysis	0.96	1.24	90		NA	All	168	Completed	Phase 2
NCT02556801	4347176	7954215	Change From Baseline in Serum Specific Immunoglobulin (IgG) Levels After 5 Months (Visit 4) and 10 Months (Visit 6) of Treatment	NA	SUBLIVAC FIX Phleum Prat.	Biological	rhinitis|rhinitis, allergic	Allergic Rhinitis|Allergic Rhinoconjunctivitis	Parallel Assignment	Interventional	Treatment	Randomized	Efficacy and Safety of SUBLIVAC Phleum for Immunotherapy of Grass Pollen-Allergy	4	Treatment effect	0.99	0.341	Mixed Models Analysis	0.93	1.04	90		NA	All	168	Completed	Phase 2
NCT02556801	4347186	7954216	Change From Baseline in Serum Specific Immunoglobulin (IgE) Levels After 5 Months (Visit 4) and 10 Months (Visit 6) of Treatment	NA	SUBLIVAC FIX Phleum Prat.	Biological	rhinitis|rhinitis, allergic	Allergic Rhinitis|Allergic Rhinoconjunctivitis	Parallel Assignment	Interventional	Treatment	Randomized	Efficacy and Safety of SUBLIVAC Phleum for Immunotherapy of Grass Pollen-Allergy	4	Treatment effect	2.34	0.001	Mixed Models Analysis	1.73	3.15	90		NA	All	168	Completed	Phase 2
NCT02556801	4347188	7954216	Change From Baseline in Serum Specific Immunoglobulin (IgE) Levels After 5 Months (Visit 4) and 10 Months (Visit 6) of Treatment	NA	SUBLIVAC FIX Phleum Prat.	Biological	rhinitis|rhinitis, allergic	Allergic Rhinitis|Allergic Rhinoconjunctivitis	Parallel Assignment	Interventional	Treatment	Randomized	Efficacy and Safety of SUBLIVAC Phleum for Immunotherapy of Grass Pollen-Allergy	4	Treatment effect	1.92	0.001	Mixed Models Analysis	1.41	2.6	90		NA	All	168	Completed	Phase 2
NCT02556801	4347187	7954216	Change From Baseline in Serum Specific Immunoglobulin (IgE) Levels After 5 Months (Visit 4) and 10 Months (Visit 6) of Treatment	NA	SUBLIVAC FIX Phleum Prat.	Biological	rhinitis|rhinitis, allergic	Allergic Rhinitis|Allergic Rhinoconjunctivitis	Parallel Assignment	Interventional	Treatment	Randomized	Efficacy and Safety of SUBLIVAC Phleum for Immunotherapy of Grass Pollen-Allergy	4	Treatment effect	2.43	0.001	Mixed Models Analysis	1.8	3.27	90		NA	All	168	Completed	Phase 2
NCT02556801	4347183	7954216	Change From Baseline in Serum Specific Immunoglobulin (IgE) Levels After 5 Months (Visit 4) and 10 Months (Visit 6) of Treatment	NA	SUBLIVAC FIX Phleum Prat.	Biological	rhinitis|rhinitis, allergic	Allergic Rhinitis|Allergic Rhinoconjunctivitis	Parallel Assignment	Interventional	Treatment	Randomized	Efficacy and Safety of SUBLIVAC Phleum for Immunotherapy of Grass Pollen-Allergy	4	Treatment effect	1.37	0.042	Mixed Models Analysis	1.01	1.85	90		NA	All	168	Completed	Phase 2
NCT02556801	4347184	7954216	Change From Baseline in Serum Specific Immunoglobulin (IgE) Levels After 5 Months (Visit 4) and 10 Months (Visit 6) of Treatment	NA	SUBLIVAC FIX Phleum Prat.	Biological	rhinitis|rhinitis, allergic	Allergic Rhinitis|Allergic Rhinoconjunctivitis	Parallel Assignment	Interventional	Treatment	Randomized	Efficacy and Safety of SUBLIVAC Phleum for Immunotherapy of Grass Pollen-Allergy	4	Treatment effect	1.67	0.003	Mixed Models Analysis	1.24	2.25	90		NA	All	168	Completed	Phase 2
NCT02556801	4347185	7954216	Change From Baseline in Serum Specific Immunoglobulin (IgE) Levels After 5 Months (Visit 4) and 10 Months (Visit 6) of Treatment	NA	SUBLIVAC FIX Phleum Prat.	Biological	rhinitis|rhinitis, allergic	Allergic Rhinitis|Allergic Rhinoconjunctivitis	Parallel Assignment	Interventional	Treatment	Randomized	Efficacy and Safety of SUBLIVAC Phleum for Immunotherapy of Grass Pollen-Allergy	4	Treatment effect	1.42	0.029	Mixed Models Analysis	1.05	1.93	90		NA	All	168	Completed	Phase 2
NCT02556801	4347190	7954217	Mean Combined Symptom and Medication Scores (CSMS) During the Grass Pollen Season.	NA	SUBLIVAC FIX Phleum Prat.	Biological	rhinitis|rhinitis, allergic	Allergic Rhinitis|Allergic Rhinoconjunctivitis	Parallel Assignment	Interventional	Treatment	Randomized	Efficacy and Safety of SUBLIVAC Phleum for Immunotherapy of Grass Pollen-Allergy	4	Treatment effect	-0.394	0	ANOVA	-0.702	-0.086	90	Standard Error of the Mean	0.186	All	168	Completed	Phase 2
NCT02556801	4347191	7954217	Mean Combined Symptom and Medication Scores (CSMS) During the Grass Pollen Season.	NA	SUBLIVAC FIX Phleum Prat.	Biological	rhinitis|rhinitis, allergic	Allergic Rhinitis|Allergic Rhinoconjunctivitis	Parallel Assignment	Interventional	Treatment	Randomized	Efficacy and Safety of SUBLIVAC Phleum for Immunotherapy of Grass Pollen-Allergy	4	Treatment effect	-0.354	0	ANOVA	-0.657	-0.05	90	Standard Error of the Mean	0.183	All	168	Completed	Phase 2
NCT02556801	4347189	7954217	Mean Combined Symptom and Medication Scores (CSMS) During the Grass Pollen Season.	NA	SUBLIVAC FIX Phleum Prat.	Biological	rhinitis|rhinitis, allergic	Allergic Rhinitis|Allergic Rhinoconjunctivitis	Parallel Assignment	Interventional	Treatment	Randomized	Efficacy and Safety of SUBLIVAC Phleum for Immunotherapy of Grass Pollen-Allergy	4	Treatment effect	-0.28	0	ANOVA	-0.581	0.021	90	Standard Error of the Mean	0.182	All	168	Completed	Phase 2
NCT02556801	4347192	7954218	Change From Baseline in Mean Total Nasal Symptom Score (TNSS) After 5 Months of Treatment (Visit 4)	NA	SUBLIVAC FIX Phleum Prat.	Biological	rhinitis|rhinitis, allergic	Allergic Rhinitis|Allergic Rhinoconjunctivitis	Parallel Assignment	Interventional	Treatment	Randomized	Efficacy and Safety of SUBLIVAC Phleum for Immunotherapy of Grass Pollen-Allergy	4	Treatment effect	-0.5	0	Mixed Models Analysis	-1.45	0.46	90	Standard Error of the Mean	0.57	All	168	Completed	Phase 2
NCT02556801	4347194	7954218	Change From Baseline in Mean Total Nasal Symptom Score (TNSS) After 5 Months of Treatment (Visit 4)	NA	SUBLIVAC FIX Phleum Prat.	Biological	rhinitis|rhinitis, allergic	Allergic Rhinitis|Allergic Rhinoconjunctivitis	Parallel Assignment	Interventional	Treatment	Randomized	Efficacy and Safety of SUBLIVAC Phleum for Immunotherapy of Grass Pollen-Allergy	4	Treatment effect	-0.07	0	Mixed Models Analysis	-1.03	0.88	90	Standard Error of the Mean	0.58	All	168	Completed	Phase 2
NCT02556801	4347193	7954218	Change From Baseline in Mean Total Nasal Symptom Score (TNSS) After 5 Months of Treatment (Visit 4)	NA	SUBLIVAC FIX Phleum Prat.	Biological	rhinitis|rhinitis, allergic	Allergic Rhinitis|Allergic Rhinoconjunctivitis	Parallel Assignment	Interventional	Treatment	Randomized	Efficacy and Safety of SUBLIVAC Phleum for Immunotherapy of Grass Pollen-Allergy	4	Treatment effect	-0.62	0	Mixed Models Analysis	-1.55	0.32	90	Standard Error of the Mean	0.56	All	168	Completed	Phase 2
NCT02556801	4347196	7954219	Change From Baseline in Mean Total Nasal Symptom Score (TNSS) After 10 Months of Treatment (Visit 6)	NA	SUBLIVAC FIX Phleum Prat.	Biological	rhinitis|rhinitis, allergic	Allergic Rhinitis|Allergic Rhinoconjunctivitis	Parallel Assignment	Interventional	Treatment	Randomized	Efficacy and Safety of SUBLIVAC Phleum for Immunotherapy of Grass Pollen-Allergy	4	Treatment effect	-0.88	0	Mixed Models Analysis	-1.89	0.13	90	Standard Error of the Mean	0.61	All	168	Completed	Phase 2
NCT02556801	4347195	7954219	Change From Baseline in Mean Total Nasal Symptom Score (TNSS) After 10 Months of Treatment (Visit 6)	NA	SUBLIVAC FIX Phleum Prat.	Biological	rhinitis|rhinitis, allergic	Allergic Rhinitis|Allergic Rhinoconjunctivitis	Parallel Assignment	Interventional	Treatment	Randomized	Efficacy and Safety of SUBLIVAC Phleum for Immunotherapy of Grass Pollen-Allergy	4	Treatment effect	-1.11	0	Mixed Models Analysis	-2.13	-0.08	0.62	Standard Error of the Mean	0.62	All	168	Completed	Phase 2
NCT02556801	4347197	7954219	Change From Baseline in Mean Total Nasal Symptom Score (TNSS) After 10 Months of Treatment (Visit 6)	NA	SUBLIVAC FIX Phleum Prat.	Biological	rhinitis|rhinitis, allergic	Allergic Rhinitis|Allergic Rhinoconjunctivitis	Parallel Assignment	Interventional	Treatment	Randomized	Efficacy and Safety of SUBLIVAC Phleum for Immunotherapy of Grass Pollen-Allergy	4	Treatment effect	-0.89	0	Mixed Models Analysis	-1.93	0.15	90	Standard Error of the Mean	0.63	All	168	Completed	Phase 2
NCT02556801	4347199	7954220	Change From Baseline in Mean Total Symptom Score (TSS) After 5 Months of Treatment (Visit 4)	NA	SUBLIVAC FIX Phleum Prat.	Biological	rhinitis|rhinitis, allergic	Allergic Rhinitis|Allergic Rhinoconjunctivitis	Parallel Assignment	Interventional	Treatment	Randomized	Efficacy and Safety of SUBLIVAC Phleum for Immunotherapy of Grass Pollen-Allergy	4	Treatment effect	-1.84	0	Mixed Models Analysis	-3.6	-0.09	90	Standard Error of the Mean	1.06	All	168	Completed	Phase 2
NCT02556801	4347200	7954220	Change From Baseline in Mean Total Symptom Score (TSS) After 5 Months of Treatment (Visit 4)	NA	SUBLIVAC FIX Phleum Prat.	Biological	rhinitis|rhinitis, allergic	Allergic Rhinitis|Allergic Rhinoconjunctivitis	Parallel Assignment	Interventional	Treatment	Randomized	Efficacy and Safety of SUBLIVAC Phleum for Immunotherapy of Grass Pollen-Allergy	4	Treatment effect	-0.6	0.291	Mixed Models Analysis	-2.39	1.19	90	Standard Error of the Mean	1.08	All	168	Completed	Phase 2
NCT02556801	4347198	7954220	Change From Baseline in Mean Total Symptom Score (TSS) After 5 Months of Treatment (Visit 4)	NA	SUBLIVAC FIX Phleum Prat.	Biological	rhinitis|rhinitis, allergic	Allergic Rhinitis|Allergic Rhinoconjunctivitis	Parallel Assignment	Interventional	Treatment	Randomized	Efficacy and Safety of SUBLIVAC Phleum for Immunotherapy of Grass Pollen-Allergy	4	Treatment effect	-1.78	0.05	Mixed Models Analysis	-3.56	0	90	Standard Error of the Mean	1.08	All	168	Completed	Phase 2
NCT02556801	4347202	7954221	Change From Baseline in Mean Total Symptom Score (TSS) After 10 Months of Treatment (Visit 6)	NA	SUBLIVAC FIX Phleum Prat.	Biological	rhinitis|rhinitis, allergic	Allergic Rhinitis|Allergic Rhinoconjunctivitis	Parallel Assignment	Interventional	Treatment	Randomized	Efficacy and Safety of SUBLIVAC Phleum for Immunotherapy of Grass Pollen-Allergy	4	Treatment effect	-1.79	0.059	Mixed Models Analysis	-3.68	0.1	90	Standard Error of the Mean	1.14	All	168	Completed	Phase 2
NCT02556801	4347203	7954221	Change From Baseline in Mean Total Symptom Score (TSS) After 10 Months of Treatment (Visit 6)	NA	SUBLIVAC FIX Phleum Prat.	Biological	rhinitis|rhinitis, allergic	Allergic Rhinitis|Allergic Rhinoconjunctivitis	Parallel Assignment	Interventional	Treatment	Randomized	Efficacy and Safety of SUBLIVAC Phleum for Immunotherapy of Grass Pollen-Allergy	4	Treatment effect	-1.92	0	Mixed Models Analysis	-3.85	0.01	90	Standard Error of the Mean	1.17	All	168	Completed	Phase 2
NCT02556801	4347201	7954221	Change From Baseline in Mean Total Symptom Score (TSS) After 10 Months of Treatment (Visit 6)	NA	SUBLIVAC FIX Phleum Prat.	Biological	rhinitis|rhinitis, allergic	Allergic Rhinitis|Allergic Rhinoconjunctivitis	Parallel Assignment	Interventional	Treatment	Randomized	Efficacy and Safety of SUBLIVAC Phleum for Immunotherapy of Grass Pollen-Allergy	4	Treatment effect	-2.3	0.024	Mixed Models Analysis	-4.2	-0.4	90	Standard Error of the Mean	1.15	All	168	Completed	Phase 2
NCT02556801	4347204	7954222	Mean Total Symptom Score (TSS) After 10 Months of Treatment (Visit 6) Compared to Placebo	NA	SUBLIVAC FIX Phleum Prat.	Biological	rhinitis|rhinitis, allergic	Allergic Rhinitis|Allergic Rhinoconjunctivitis	Parallel Assignment	Interventional	Treatment	Randomized	Efficacy and Safety of SUBLIVAC Phleum for Immunotherapy of Grass Pollen-Allergy	4	Treatment effect	-2.33	NA		-4.23	-0.43	90	Standard Error of the Mean	1.15	All	168	Completed	Phase 2
NCT02556801	4347206	7954222	Mean Total Symptom Score (TSS) After 10 Months of Treatment (Visit 6) Compared to Placebo	NA	SUBLIVAC FIX Phleum Prat.	Biological	rhinitis|rhinitis, allergic	Allergic Rhinitis|Allergic Rhinoconjunctivitis	Parallel Assignment	Interventional	Treatment	Randomized	Efficacy and Safety of SUBLIVAC Phleum for Immunotherapy of Grass Pollen-Allergy	4	Treatment effect	-1.96	NA		-3.89	-0.03	90	Standard Deviation	1.17	All	168	Completed	Phase 2
NCT02556801	4347207	7954222	Mean Total Symptom Score (TSS) After 10 Months of Treatment (Visit 6) Compared to Placebo	NA	SUBLIVAC FIX Phleum Prat.	Biological	rhinitis|rhinitis, allergic	Allergic Rhinitis|Allergic Rhinoconjunctivitis	Parallel Assignment	Interventional	Treatment	Randomized	Efficacy and Safety of SUBLIVAC Phleum for Immunotherapy of Grass Pollen-Allergy	4	Test statistic	1.823	0.057	MCP-Mod Method					NA	All	168	Completed	Phase 2
NCT02556801	4347205	7954222	Mean Total Symptom Score (TSS) After 10 Months of Treatment (Visit 6) Compared to Placebo	NA	SUBLIVAC FIX Phleum Prat.	Biological	rhinitis|rhinitis, allergic	Allergic Rhinitis|Allergic Rhinoconjunctivitis	Parallel Assignment	Interventional	Treatment	Randomized	Efficacy and Safety of SUBLIVAC Phleum for Immunotherapy of Grass Pollen-Allergy	4	Treatment effect	-1.83	NA		-3.72	0.06	90	Standard Error of the Mean	1.14	All	168	Completed	Phase 2
NCT02557399	4347089	7954157	Change From Baseline in Quality of Life (QoL) Score at Week 2, 4, 8 and 12	NA	Duac® fixed dose combination gel|ADA 0.1% gel|CLDM 1% gel	Drug|Drug|Drug	acne vulgaris	Acne Vulgaris	Parallel Assignment	Interventional	Treatment	Randomized	DUAC® Early Onset Efficacy Study in Japanese Subjects	2	Mean Difference (Net)	-0.22	0.024	mixed model repeated measures analysis	-0.41	-0.03	95		NA	All	350	Completed	Phase 4
NCT02557399	4347091	7954157	Change From Baseline in Quality of Life (QoL) Score at Week 2, 4, 8 and 12	NA	Duac® fixed dose combination gel|ADA 0.1% gel|CLDM 1% gel	Drug|Drug|Drug	acne vulgaris	Acne Vulgaris	Parallel Assignment	Interventional	Treatment	Randomized	DUAC® Early Onset Efficacy Study in Japanese Subjects	2	Mean Difference (Net)	-0.22	0.017	mixed model repeated measures analysis	-0.4	-0.04	95		NA	All	350	Completed	Phase 4
NCT02557399	4347088	7954157	Change From Baseline in Quality of Life (QoL) Score at Week 2, 4, 8 and 12	NA	Duac® fixed dose combination gel|ADA 0.1% gel|CLDM 1% gel	Drug|Drug|Drug	acne vulgaris	Acne Vulgaris	Parallel Assignment	Interventional	Treatment	Randomized	DUAC® Early Onset Efficacy Study in Japanese Subjects	2	Mean Difference (Net)	-0.17	0.08	mixed model repeated measures analysis	-0.36	0.02	95		NA	All	350	Completed	Phase 4
NCT02557399	4347090	7954157	Change From Baseline in Quality of Life (QoL) Score at Week 2, 4, 8 and 12	NA	Duac® fixed dose combination gel|ADA 0.1% gel|CLDM 1% gel	Drug|Drug|Drug	acne vulgaris	Acne Vulgaris	Parallel Assignment	Interventional	Treatment	Randomized	DUAC® Early Onset Efficacy Study in Japanese Subjects	2	Mean Difference (Net)	-0.22	0.017	mixed model repeated measures analysis	-0.4	-0.04	95		NA	All	350	Completed	Phase 4
NCT02557399	4347102	7954161	Percentage of Participants With at Least 50% Reduction in Lesion Counts (TLs, ILs and Non-ILs) From Baseline at Weeks 1, 2, 4, 8 and 12	NA	Duac® fixed dose combination gel|ADA 0.1% gel|CLDM 1% gel	Drug|Drug|Drug	acne vulgaris	Acne Vulgaris	Parallel Assignment	Interventional	Treatment	Randomized	DUAC® Early Onset Efficacy Study in Japanese Subjects	2	Difference in percentage	1.9	0.648	Cochran-Mantel-Haenszel	-5.2	9	95		NA	All	350	Completed	Phase 4
NCT02557399	4347095	7954161	Percentage of Participants With at Least 50% Reduction in Lesion Counts (TLs, ILs and Non-ILs) From Baseline at Weeks 1, 2, 4, 8 and 12	NA	Duac® fixed dose combination gel|ADA 0.1% gel|CLDM 1% gel	Drug|Drug|Drug	acne vulgaris	Acne Vulgaris	Parallel Assignment	Interventional	Treatment	Randomized	DUAC® Early Onset Efficacy Study in Japanese Subjects	2	Difference in percentage	3.3	0.584	Cochran-Mantel-Haenszel	-6.7	13.4	95		NA	All	350	Completed	Phase 4
NCT02557399	4347093	7954161	Percentage of Participants With at Least 50% Reduction in Lesion Counts (TLs, ILs and Non-ILs) From Baseline at Weeks 1, 2, 4, 8 and 12	NA	Duac® fixed dose combination gel|ADA 0.1% gel|CLDM 1% gel	Drug|Drug|Drug	acne vulgaris	Acne Vulgaris	Parallel Assignment	Interventional	Treatment	Randomized	DUAC® Early Onset Efficacy Study in Japanese Subjects	2	Difference in percentage	-0.8	0.766	Cochran-Mantel-Haenszel	-10.1	8.5	95		NA	All	350	Completed	Phase 4
NCT02557399	4347097	7954161	Percentage of Participants With at Least 50% Reduction in Lesion Counts (TLs, ILs and Non-ILs) From Baseline at Weeks 1, 2, 4, 8 and 12	NA	Duac® fixed dose combination gel|ADA 0.1% gel|CLDM 1% gel	Drug|Drug|Drug	acne vulgaris	Acne Vulgaris	Parallel Assignment	Interventional	Treatment	Randomized	DUAC® Early Onset Efficacy Study in Japanese Subjects	2	Difference in percentage	2.6	0.424	Cochran-Mantel-Haenszel	-3.5	8.7	95		NA	All	350	Completed	Phase 4
NCT02557399	4347099	7954161	Percentage of Participants With at Least 50% Reduction in Lesion Counts (TLs, ILs and Non-ILs) From Baseline at Weeks 1, 2, 4, 8 and 12	NA	Duac® fixed dose combination gel|ADA 0.1% gel|CLDM 1% gel	Drug|Drug|Drug	acne vulgaris	Acne Vulgaris	Parallel Assignment	Interventional	Treatment	Randomized	DUAC® Early Onset Efficacy Study in Japanese Subjects	2	Difference in percentage	8.6	0.044	Cochran-Mantel-Haenszel	0.4	16.9	95		NA	All	350	Completed	Phase 4
NCT02557399	4347100	7954161	Percentage of Participants With at Least 50% Reduction in Lesion Counts (TLs, ILs and Non-ILs) From Baseline at Weeks 1, 2, 4, 8 and 12	NA	Duac® fixed dose combination gel|ADA 0.1% gel|CLDM 1% gel	Drug|Drug|Drug	acne vulgaris	Acne Vulgaris	Parallel Assignment	Interventional	Treatment	Randomized	DUAC® Early Onset Efficacy Study in Japanese Subjects	2	Difference in percentage	11.2	0.016	Cochran-Mantel-Haenszel	1.8	20.6	95		NA	All	350	Completed	Phase 4
NCT02557399	4347105	7954161	Percentage of Participants With at Least 50% Reduction in Lesion Counts (TLs, ILs and Non-ILs) From Baseline at Weeks 1, 2, 4, 8 and 12	NA	Duac® fixed dose combination gel|ADA 0.1% gel|CLDM 1% gel	Drug|Drug|Drug	acne vulgaris	Acne Vulgaris	Parallel Assignment	Interventional	Treatment	Randomized	DUAC® Early Onset Efficacy Study in Japanese Subjects	2	Difference in percentage	4.7	0.409	Cochran-Mantel-Haenszel	-5.7	15.1	95		NA	All	350	Completed	Phase 4
NCT02557399	4347092	7954161	Percentage of Participants With at Least 50% Reduction in Lesion Counts (TLs, ILs and Non-ILs) From Baseline at Weeks 1, 2, 4, 8 and 12	NA	Duac® fixed dose combination gel|ADA 0.1% gel|CLDM 1% gel	Drug|Drug|Drug	acne vulgaris	Acne Vulgaris	Parallel Assignment	Interventional	Treatment	Randomized	DUAC® Early Onset Efficacy Study in Japanese Subjects	2	Odds Ratio (OR)	2.3	0.666	Cochran-Mantel-Haenszel	-5.8	10.5	95		NA	All	350	Completed	Phase 4
NCT02557399	4347101	7954161	Percentage of Participants With at Least 50% Reduction in Lesion Counts (TLs, ILs and Non-ILs) From Baseline at Weeks 1, 2, 4, 8 and 12	NA	Duac® fixed dose combination gel|ADA 0.1% gel|CLDM 1% gel	Drug|Drug|Drug	acne vulgaris	Acne Vulgaris	Parallel Assignment	Interventional	Treatment	Randomized	DUAC® Early Onset Efficacy Study in Japanese Subjects	2	Difference in percentage	9.1	0.048	Cochran-Mantel-Haenszel	-1.3	19.6	95		NA	All	350	Completed	Phase 4
NCT02557399	4347103	7954161	Percentage of Participants With at Least 50% Reduction in Lesion Counts (TLs, ILs and Non-ILs) From Baseline at Weeks 1, 2, 4, 8 and 12	NA	Duac® fixed dose combination gel|ADA 0.1% gel|CLDM 1% gel	Drug|Drug|Drug	acne vulgaris	Acne Vulgaris	Parallel Assignment	Interventional	Treatment	Randomized	DUAC® Early Onset Efficacy Study in Japanese Subjects	2	Difference in percentage	-0.5	0.81	Cochran-Mantel-Haenszel	-8.8	7.7	95		NA	All	350	Completed	Phase 4
NCT02557399	4347098	7954161	Percentage of Participants With at Least 50% Reduction in Lesion Counts (TLs, ILs and Non-ILs) From Baseline at Weeks 1, 2, 4, 8 and 12	NA	Duac® fixed dose combination gel|ADA 0.1% gel|CLDM 1% gel	Drug|Drug|Drug	acne vulgaris	Acne Vulgaris	Parallel Assignment	Interventional	Treatment	Randomized	DUAC® Early Onset Efficacy Study in Japanese Subjects	2	Difference in percentage	3.6	0.345	Cochran-Mantel-Haenszel	-3.8	11	95		NA	All	350	Completed	Phase 4
NCT02557399	4347104	7954161	Percentage of Participants With at Least 50% Reduction in Lesion Counts (TLs, ILs and Non-ILs) From Baseline at Weeks 1, 2, 4, 8 and 12	NA	Duac® fixed dose combination gel|ADA 0.1% gel|CLDM 1% gel	Drug|Drug|Drug	acne vulgaris	Acne Vulgaris	Parallel Assignment	Interventional	Treatment	Randomized	DUAC® Early Onset Efficacy Study in Japanese Subjects	2	Difference in percentage	7	0.18	Cochran-Mantel-Haenszel	-3.1	17	95		NA	All	350	Completed	Phase 4
NCT02557399	4347106	7954161	Percentage of Participants With at Least 50% Reduction in Lesion Counts (TLs, ILs and Non-ILs) From Baseline at Weeks 1, 2, 4, 8 and 12	NA	Duac® fixed dose combination gel|ADA 0.1% gel|CLDM 1% gel	Drug|Drug|Drug	acne vulgaris	Acne Vulgaris	Parallel Assignment	Interventional	Treatment	Randomized	DUAC® Early Onset Efficacy Study in Japanese Subjects	2	Difference in percentage	3.9	0.379	Cochran-Mantel-Haenszel	-4.5	12.3	95		NA	All	350	Completed	Phase 4
NCT02557399	4347094	7954161	Percentage of Participants With at Least 50% Reduction in Lesion Counts (TLs, ILs and Non-ILs) From Baseline at Weeks 1, 2, 4, 8 and 12	NA	Duac® fixed dose combination gel|ADA 0.1% gel|CLDM 1% gel	Drug|Drug|Drug	acne vulgaris	Acne Vulgaris	Parallel Assignment	Interventional	Treatment	Randomized	DUAC® Early Onset Efficacy Study in Japanese Subjects	2	Difference in percentage	3.9	0.519	Cochran-Mantel-Haenszel	-6.5	14.3	95		NA	All	350	Completed	Phase 4
NCT02557399	4347096	7954161	Percentage of Participants With at Least 50% Reduction in Lesion Counts (TLs, ILs and Non-ILs) From Baseline at Weeks 1, 2, 4, 8 and 12	NA	Duac® fixed dose combination gel|ADA 0.1% gel|CLDM 1% gel	Drug|Drug|Drug	acne vulgaris	Acne Vulgaris	Parallel Assignment	Interventional	Treatment	Randomized	DUAC® Early Onset Efficacy Study in Japanese Subjects	2	Difference in percentage	-2	0.527	Cochran-Mantel-Haenszel	-9.4	5.5	95		NA	All	350	Completed	Phase 4
NCT02557399	4347111	7954162	Percentage of Participants With ISGA Score of 0 or 1 at Weeks 1, 2, 4, 8 and 12	NA	Duac® fixed dose combination gel|ADA 0.1% gel|CLDM 1% gel	Drug|Drug|Drug	acne vulgaris	Acne Vulgaris	Parallel Assignment	Interventional	Treatment	Randomized	DUAC® Early Onset Efficacy Study in Japanese Subjects	2	Difference in percentage	1.8	0.129	Cochran-Mantel-Haenszel	-0.7	4.3	95		NA	All	350	Completed	Phase 4
NCT02557399	4347108	7954162	Percentage of Participants With ISGA Score of 0 or 1 at Weeks 1, 2, 4, 8 and 12	NA	Duac® fixed dose combination gel|ADA 0.1% gel|CLDM 1% gel	Drug|Drug|Drug	acne vulgaris	Acne Vulgaris	Parallel Assignment	Interventional	Treatment	Randomized	DUAC® Early Onset Efficacy Study in Japanese Subjects	2	Difference in percentage	7.9	0.034	Cochran-Mantel-Haenszel	0.3	15.5	95		NA	All	350	Completed	Phase 4
NCT02557399	4347109	7954162	Percentage of Participants With ISGA Score of 0 or 1 at Weeks 1, 2, 4, 8 and 12	NA	Duac® fixed dose combination gel|ADA 0.1% gel|CLDM 1% gel	Drug|Drug|Drug	acne vulgaris	Acne Vulgaris	Parallel Assignment	Interventional	Treatment	Randomized	DUAC® Early Onset Efficacy Study in Japanese Subjects	2	Difference in percentage	7.1	0.016	Cochran-Mantel-Haenszel	1.1	13.2	95		NA	All	350	Completed	Phase 4
NCT02557399	4347110	7954162	Percentage of Participants With ISGA Score of 0 or 1 at Weeks 1, 2, 4, 8 and 12	NA	Duac® fixed dose combination gel|ADA 0.1% gel|CLDM 1% gel	Drug|Drug|Drug	acne vulgaris	Acne Vulgaris	Parallel Assignment	Interventional	Treatment	Randomized	DUAC® Early Onset Efficacy Study in Japanese Subjects	2	Difference in percentage	1.3	0.612	Cochran-Mantel-Haenszel	-3.4	5.9	95		NA	All	350	Completed	Phase 4
NCT02557399	4347107	7954162	Percentage of Participants With ISGA Score of 0 or 1 at Weeks 1, 2, 4, 8 and 12	NA	Duac® fixed dose combination gel|ADA 0.1% gel|CLDM 1% gel	Drug|Drug|Drug	acne vulgaris	Acne Vulgaris	Parallel Assignment	Interventional	Treatment	Randomized	DUAC® Early Onset Efficacy Study in Japanese Subjects	2	Difference in percentage	11.3	0.018	Cochran-Mantel-Haenszel	1.4	21.3	95		NA	All	350	Completed	Phase 4
NCT02557399	4347115	7954163	Percentage of Participants With a Minimum of 2-grade Improvement in Investigator's Static Global Assessment (ISGA) Score From Baseline to Weeks 1, 2, 4, 8 and 12	NA	Duac® fixed dose combination gel|ADA 0.1% gel|CLDM 1% gel	Drug|Drug|Drug	acne vulgaris	Acne Vulgaris	Parallel Assignment	Interventional	Treatment	Randomized	DUAC® Early Onset Efficacy Study in Japanese Subjects	2	Difference in percentage	3	0.185	Cochran-Mantel-Haenszel	-1.3	7.3	95		NA	All	350	Completed	Phase 4
NCT02557399	4347116	7954163	Percentage of Participants With a Minimum of 2-grade Improvement in Investigator's Static Global Assessment (ISGA) Score From Baseline to Weeks 1, 2, 4, 8 and 12	NA	Duac® fixed dose combination gel|ADA 0.1% gel|CLDM 1% gel	Drug|Drug|Drug	acne vulgaris	Acne Vulgaris	Parallel Assignment	Interventional	Treatment	Randomized	DUAC® Early Onset Efficacy Study in Japanese Subjects	2	Difference in percentage	2.3	0.047	Cochran-Mantel-Haenszel	0.1	4.6	95		NA	All	350	Completed	Phase 4
NCT02557399	4347114	7954163	Percentage of Participants With a Minimum of 2-grade Improvement in Investigator's Static Global Assessment (ISGA) Score From Baseline to Weeks 1, 2, 4, 8 and 12	NA	Duac® fixed dose combination gel|ADA 0.1% gel|CLDM 1% gel	Drug|Drug|Drug	acne vulgaris	Acne Vulgaris	Parallel Assignment	Interventional	Treatment	Randomized	DUAC® Early Onset Efficacy Study in Japanese Subjects	2	Difference in percentage	3.7	0.251	Cochran-Mantel-Haenszel	-2.5	9.9	95		NA	All	350	Completed	Phase 4
NCT02557399	4347112	7954163	Percentage of Participants With a Minimum of 2-grade Improvement in Investigator's Static Global Assessment (ISGA) Score From Baseline to Weeks 1, 2, 4, 8 and 12	NA	Duac® fixed dose combination gel|ADA 0.1% gel|CLDM 1% gel	Drug|Drug|Drug	acne vulgaris	Acne Vulgaris	Parallel Assignment	Interventional	Treatment	Randomized	DUAC® Early Onset Efficacy Study in Japanese Subjects	2	Difference in percentage	10.7	0.022	Cochran-Mantel-Haenszel	0.9	20.4	95		NA	All	350	Completed	Phase 4
NCT02557399	4347113	7954163	Percentage of Participants With a Minimum of 2-grade Improvement in Investigator's Static Global Assessment (ISGA) Score From Baseline to Weeks 1, 2, 4, 8 and 12	NA	Duac® fixed dose combination gel|ADA 0.1% gel|CLDM 1% gel	Drug|Drug|Drug	acne vulgaris	Acne Vulgaris	Parallel Assignment	Interventional	Treatment	Randomized	DUAC® Early Onset Efficacy Study in Japanese Subjects	2	Difference in percentage	10.2	0.006	Cochran-Mantel-Haenszel	2.4	18	95		NA	All	350	Completed	Phase 4
NCT02557399	4347117	7954164	Absolute Change From Baseline in Lesion Counts (TLs, ILs and Non-ILs) to Weeks 1, 2, 4, 8 and 12	NA	Duac® fixed dose combination gel|ADA 0.1% gel|CLDM 1% gel	Drug|Drug|Drug	acne vulgaris	Acne Vulgaris	Parallel Assignment	Interventional	Treatment	Randomized	DUAC® Early Onset Efficacy Study in Japanese Subjects	2	Mean Difference (Net)	-0.6	0.684	mixed model repeated measures analysis	-3.5	2.3	95		NA	All	350	Completed	Phase 4
NCT02557399	4347122	7954164	Absolute Change From Baseline in Lesion Counts (TLs, ILs and Non-ILs) to Weeks 1, 2, 4, 8 and 12	NA	Duac® fixed dose combination gel|ADA 0.1% gel|CLDM 1% gel	Drug|Drug|Drug	acne vulgaris	Acne Vulgaris	Parallel Assignment	Interventional	Treatment	Randomized	DUAC® Early Onset Efficacy Study in Japanese Subjects	2	Mean Difference (Net)	-1.1	0.078	mixed model repeated measures analysis	-2.4	0.1	95		NA	All	350	Completed	Phase 4
NCT02557399	4347124	7954164	Absolute Change From Baseline in Lesion Counts (TLs, ILs and Non-ILs) to Weeks 1, 2, 4, 8 and 12	NA	Duac® fixed dose combination gel|ADA 0.1% gel|CLDM 1% gel	Drug|Drug|Drug	acne vulgaris	Acne Vulgaris	Parallel Assignment	Interventional	Treatment	Randomized	DUAC® Early Onset Efficacy Study in Japanese Subjects	2	Mean Difference (Net)	-2.6	0.002	mixed model repeated measures analysis	-4.3	-1	95		NA	All	350	Completed	Phase 4
NCT02557399	4347120	7954164	Absolute Change From Baseline in Lesion Counts (TLs, ILs and Non-ILs) to Weeks 1, 2, 4, 8 and 12	NA	Duac® fixed dose combination gel|ADA 0.1% gel|CLDM 1% gel	Drug|Drug|Drug	acne vulgaris	Acne Vulgaris	Parallel Assignment	Interventional	Treatment	Randomized	DUAC® Early Onset Efficacy Study in Japanese Subjects	2	Mean Difference (Net)	-3.1	0.148	mixed model repeated measures analysis	-7.4	1.1	95		NA	All	350	Completed	Phase 4
NCT02557399	4347131	7954164	Absolute Change From Baseline in Lesion Counts (TLs, ILs and Non-ILs) to Weeks 1, 2, 4, 8 and 12	NA	Duac® fixed dose combination gel|ADA 0.1% gel|CLDM 1% gel	Drug|Drug|Drug	acne vulgaris	Acne Vulgaris	Parallel Assignment	Interventional	Treatment	Randomized	DUAC® Early Onset Efficacy Study in Japanese Subjects	2	Mean Difference (Net)	-0.1	0.961	mixed model repeated measures analysis	-4.6	4.4	95		NA	All	350	Completed	Phase 4
NCT02557399	4347119	7954164	Absolute Change From Baseline in Lesion Counts (TLs, ILs and Non-ILs) to Weeks 1, 2, 4, 8 and 12	NA	Duac® fixed dose combination gel|ADA 0.1% gel|CLDM 1% gel	Drug|Drug|Drug	acne vulgaris	Acne Vulgaris	Parallel Assignment	Interventional	Treatment	Randomized	DUAC® Early Onset Efficacy Study in Japanese Subjects	2	Mean Difference (Net)	-2	0.314	mixed model repeated measures analysis	-5.9	1.9	95		NA	All	350	Completed	Phase 4
NCT02557399	4347121	7954164	Absolute Change From Baseline in Lesion Counts (TLs, ILs and Non-ILs) to Weeks 1, 2, 4, 8 and 12	NA	Duac® fixed dose combination gel|ADA 0.1% gel|CLDM 1% gel	Drug|Drug|Drug	acne vulgaris	Acne Vulgaris	Parallel Assignment	Interventional	Treatment	Randomized	DUAC® Early Onset Efficacy Study in Japanese Subjects	2	Mean Difference (Net)	1.8	0.367	mixed model repeated measures analysis	-2.1	5.7	95		NA	All	350	Completed	Phase 4
NCT02557399	4347118	7954164	Absolute Change From Baseline in Lesion Counts (TLs, ILs and Non-ILs) to Weeks 1, 2, 4, 8 and 12	NA	Duac® fixed dose combination gel|ADA 0.1% gel|CLDM 1% gel	Drug|Drug|Drug	acne vulgaris	Acne Vulgaris	Parallel Assignment	Interventional	Treatment	Randomized	DUAC® Early Onset Efficacy Study in Japanese Subjects	2	Mean Difference (Net)	1.2	0.494	mixed model repeated measures analysis	-2.3	4.7	95		NA	All	350	Completed	Phase 4
NCT02557399	4347127	7954164	Absolute Change From Baseline in Lesion Counts (TLs, ILs and Non-ILs) to Weeks 1, 2, 4, 8 and 12	NA	Duac® fixed dose combination gel|ADA 0.1% gel|CLDM 1% gel	Drug|Drug|Drug	acne vulgaris	Acne Vulgaris	Parallel Assignment	Interventional	Treatment	Randomized	DUAC® Early Onset Efficacy Study in Japanese Subjects	2	Mean Difference (Net)	-1.7	0.338	mixed model repeated measures analysis	-5.3	1.8	95		NA	All	350	Completed	Phase 4
NCT02557399	4347128	7954164	Absolute Change From Baseline in Lesion Counts (TLs, ILs and Non-ILs) to Weeks 1, 2, 4, 8 and 12	NA	Duac® fixed dose combination gel|ADA 0.1% gel|CLDM 1% gel	Drug|Drug|Drug	acne vulgaris	Acne Vulgaris	Parallel Assignment	Interventional	Treatment	Randomized	DUAC® Early Onset Efficacy Study in Japanese Subjects	2	Mean Difference (Net)	-0.7	0.747	mixed model repeated measures analysis	-4.9	3.5	95		NA	All	350	Completed	Phase 4
NCT02557399	4347130	7954164	Absolute Change From Baseline in Lesion Counts (TLs, ILs and Non-ILs) to Weeks 1, 2, 4, 8 and 12	NA	Duac® fixed dose combination gel|ADA 0.1% gel|CLDM 1% gel	Drug|Drug|Drug	acne vulgaris	Acne Vulgaris	Parallel Assignment	Interventional	Treatment	Randomized	DUAC® Early Onset Efficacy Study in Japanese Subjects	2	Mean Difference (Net)	-6.2	0.015	mixed model repeated measures analysis	-11.2	-1.2	95		NA	All	350	Completed	Phase 4
NCT02557399	4347123	7954164	Absolute Change From Baseline in Lesion Counts (TLs, ILs and Non-ILs) to Weeks 1, 2, 4, 8 and 12	NA	Duac® fixed dose combination gel|ADA 0.1% gel|CLDM 1% gel	Drug|Drug|Drug	acne vulgaris	Acne Vulgaris	Parallel Assignment	Interventional	Treatment	Randomized	DUAC® Early Onset Efficacy Study in Japanese Subjects	2	Mean Difference (Net)	-1.9	0.012	mixed model repeated measures analysis	-3.4	-0.4	95		NA	All	350	Completed	Phase 4
NCT02557399	4347129	7954164	Absolute Change From Baseline in Lesion Counts (TLs, ILs and Non-ILs) to Weeks 1, 2, 4, 8 and 12	NA	Duac® fixed dose combination gel|ADA 0.1% gel|CLDM 1% gel	Drug|Drug|Drug	acne vulgaris	Acne Vulgaris	Parallel Assignment	Interventional	Treatment	Randomized	DUAC® Early Onset Efficacy Study in Japanese Subjects	2	Mean Difference (Net)	-4.7	0.044	mixed model repeated measures analysis	-9.2	-0.1	95		NA	All	350	Completed	Phase 4
NCT02557399	4347126	7954164	Absolute Change From Baseline in Lesion Counts (TLs, ILs and Non-ILs) to Weeks 1, 2, 4, 8 and 12	NA	Duac® fixed dose combination gel|ADA 0.1% gel|CLDM 1% gel	Drug|Drug|Drug	acne vulgaris	Acne Vulgaris	Parallel Assignment	Interventional	Treatment	Randomized	DUAC® Early Onset Efficacy Study in Japanese Subjects	2	Mean Difference (Net)	-1.8	0.068	mixed model repeated measures analysis	-3.8	0.1	95		NA	All	350	Completed	Phase 4
NCT02557399	4347125	7954164	Absolute Change From Baseline in Lesion Counts (TLs, ILs and Non-ILs) to Weeks 1, 2, 4, 8 and 12	NA	Duac® fixed dose combination gel|ADA 0.1% gel|CLDM 1% gel	Drug|Drug|Drug	acne vulgaris	Acne Vulgaris	Parallel Assignment	Interventional	Treatment	Randomized	DUAC® Early Onset Efficacy Study in Japanese Subjects	2	Mean Difference (Net)	-3	0.002	mixed model repeated measures analysis	-4.8	-1.1	95		NA	All	350	Completed	Phase 4
NCT02557399	4347134	7954165	Percent Change Form Baseline in Lesion Counts (ILs and Non-ILs) to Weeks 1, 2, 4, 8 and 12	NA	Duac® fixed dose combination gel|ADA 0.1% gel|CLDM 1% gel	Drug|Drug|Drug	acne vulgaris	Acne Vulgaris	Parallel Assignment	Interventional	Treatment	Randomized	DUAC® Early Onset Efficacy Study in Japanese Subjects	2	difference in percent	-3.89	0.186	mixed model repeated measures analysis	-9.67	1.88	95		NA	All	350	Completed	Phase 4
NCT02557399	4347140	7954165	Percent Change Form Baseline in Lesion Counts (ILs and Non-ILs) to Weeks 1, 2, 4, 8 and 12	NA	Duac® fixed dose combination gel|ADA 0.1% gel|CLDM 1% gel	Drug|Drug|Drug	acne vulgaris	Acne Vulgaris	Parallel Assignment	Interventional	Treatment	Randomized	DUAC® Early Onset Efficacy Study in Japanese Subjects	2	difference in percent	-8.43	0.005	mixed model repeated measures analysis	-14.35	-2.51	95		NA	All	350	Completed	Phase 4
NCT02557399	4347136	7954165	Percent Change Form Baseline in Lesion Counts (ILs and Non-ILs) to Weeks 1, 2, 4, 8 and 12	NA	Duac® fixed dose combination gel|ADA 0.1% gel|CLDM 1% gel	Drug|Drug|Drug	acne vulgaris	Acne Vulgaris	Parallel Assignment	Interventional	Treatment	Randomized	DUAC® Early Onset Efficacy Study in Japanese Subjects	2	difference in percent	2.71	0.382	mixed model repeated measures analysis	-3.38	8.8	95		NA	All	350	Completed	Phase 4
NCT02557399	4347135	7954165	Percent Change Form Baseline in Lesion Counts (ILs and Non-ILs) to Weeks 1, 2, 4, 8 and 12	NA	Duac® fixed dose combination gel|ADA 0.1% gel|CLDM 1% gel	Drug|Drug|Drug	acne vulgaris	Acne Vulgaris	Parallel Assignment	Interventional	Treatment	Randomized	DUAC® Early Onset Efficacy Study in Japanese Subjects	2	difference in percent	-5.69	0.085	mixed model repeated measures analysis	-12.17	0.78	95		NA	All	350	Completed	Phase 4
NCT02557399	4347141	7954165	Percent Change Form Baseline in Lesion Counts (ILs and Non-ILs) to Weeks 1, 2, 4, 8 and 12	NA	Duac® fixed dose combination gel|ADA 0.1% gel|CLDM 1% gel	Drug|Drug|Drug	acne vulgaris	Acne Vulgaris	Parallel Assignment	Interventional	Treatment	Randomized	DUAC® Early Onset Efficacy Study in Japanese Subjects	2	difference in percent	-5.08	0.115	mixed model repeated measures analysis	-11.41	1.25	95		NA	All	350	Completed	Phase 4
NCT02557399	4347138	7954165	Percent Change Form Baseline in Lesion Counts (ILs and Non-ILs) to Weeks 1, 2, 4, 8 and 12	NA	Duac® fixed dose combination gel|ADA 0.1% gel|CLDM 1% gel	Drug|Drug|Drug	acne vulgaris	Acne Vulgaris	Parallel Assignment	Interventional	Treatment	Randomized	DUAC® Early Onset Efficacy Study in Japanese Subjects	2	difference in percent	-6.69	0.004	mixed model repeated measures analysis	-11.21	-2.16	95		NA	All	350	Completed	Phase 4
NCT02557399	4347133	7954165	Percent Change Form Baseline in Lesion Counts (ILs and Non-ILs) to Weeks 1, 2, 4, 8 and 12	NA	Duac® fixed dose combination gel|ADA 0.1% gel|CLDM 1% gel	Drug|Drug|Drug	acne vulgaris	Acne Vulgaris	Parallel Assignment	Interventional	Treatment	Randomized	DUAC® Early Onset Efficacy Study in Japanese Subjects	2	difference in percent	-0.59	0.818	mixed model repeated measures analysis	-5.61	4.44	95		NA	All	350	Completed	Phase 4
NCT02557399	4347132	7954165	Percent Change Form Baseline in Lesion Counts (ILs and Non-ILs) to Weeks 1, 2, 4, 8 and 12	NA	Duac® fixed dose combination gel|ADA 0.1% gel|CLDM 1% gel	Drug|Drug|Drug	acne vulgaris	Acne Vulgaris	Parallel Assignment	Interventional	Treatment	Randomized	DUAC® Early Onset Efficacy Study in Japanese Subjects	2	difference in percent	-3.78	0.073	mixed model repeated measures analysis	-7.92	0.35	95		NA	All	350	Completed	Phase 4
NCT02557399	4347139	7954165	Percent Change Form Baseline in Lesion Counts (ILs and Non-ILs) to Weeks 1, 2, 4, 8 and 12	NA	Duac® fixed dose combination gel|ADA 0.1% gel|CLDM 1% gel	Drug|Drug|Drug	acne vulgaris	Acne Vulgaris	Parallel Assignment	Interventional	Treatment	Randomized	DUAC® Early Onset Efficacy Study in Japanese Subjects	2	difference in percent	-9.37	0.001	mixed model repeated measures analysis	-14.42	-4.33	95		NA	All	350	Completed	Phase 4
NCT02557399	4347137	7954165	Percent Change Form Baseline in Lesion Counts (ILs and Non-ILs) to Weeks 1, 2, 4, 8 and 12	NA	Duac® fixed dose combination gel|ADA 0.1% gel|CLDM 1% gel	Drug|Drug|Drug	acne vulgaris	Acne Vulgaris	Parallel Assignment	Interventional	Treatment	Randomized	DUAC® Early Onset Efficacy Study in Japanese Subjects	2	Mean Difference (Net)	-4.5	0.015	mixed model repeated measures analysis	-8.1	-0.89	95		NA	All	350	Completed	Phase 4
NCT02557399	4347144	7954166	Percent Change From Baseline in TLs to Weeks 1, 4, 8 and 12	NA	Duac® fixed dose combination gel|ADA 0.1% gel|CLDM 1% gel	Drug|Drug|Drug	acne vulgaris	Acne Vulgaris	Parallel Assignment	Interventional	Treatment	Randomized	DUAC® Early Onset Efficacy Study in Japanese Subjects	2	difference in percent	-5.85	0.01	mixed model repeated measures analysis	-10.29	-1.42	95		NA	All	350	Completed	Phase 4
NCT02557399	4347142	7954166	Percent Change From Baseline in TLs to Weeks 1, 4, 8 and 12	NA	Duac® fixed dose combination gel|ADA 0.1% gel|CLDM 1% gel	Drug|Drug|Drug	acne vulgaris	Acne Vulgaris	Parallel Assignment	Interventional	Treatment	Randomized	DUAC® Early Onset Efficacy Study in Japanese Subjects	2	difference in percent	-3.24	0.062	mixed model repeated measures analysis	-6.64	0.16	95		NA	All	350	Completed	Phase 4
NCT02557399	4347143	7954166	Percent Change From Baseline in TLs to Weeks 1, 4, 8 and 12	NA	Duac® fixed dose combination gel|ADA 0.1% gel|CLDM 1% gel	Drug|Drug|Drug	acne vulgaris	Acne Vulgaris	Parallel Assignment	Interventional	Treatment	Randomized	DUAC® Early Onset Efficacy Study in Japanese Subjects	2	difference in percent	-2.35	0.257	mixed model repeated measures analysis	-6.42	1.72	95		NA	All	350	Completed	Phase 4
NCT02557399	4347145	7954166	Percent Change From Baseline in TLs to Weeks 1, 4, 8 and 12	NA	Duac® fixed dose combination gel|ADA 0.1% gel|CLDM 1% gel	Drug|Drug|Drug	acne vulgaris	Acne Vulgaris	Parallel Assignment	Interventional	Treatment	Randomized	DUAC® Early Onset Efficacy Study in Japanese Subjects	2	difference in percent	-0.25	0.916	mixed model repeated measures analysis	-4.85	4.35	95		NA	All	350	Completed	Phase 4
NCT02557399	4347146	7954167	Percent Change in Total Lesion Counts (TLs) From Baseline to Week 2	NA	Duac® fixed dose combination gel|ADA 0.1% gel|CLDM 1% gel	Drug|Drug|Drug	acne vulgaris	Acne Vulgaris	Parallel Assignment	Interventional	Treatment	Randomized	DUAC® Early Onset Efficacy Study in Japanese Subjects	2	difference in percent	-6.83	0.008	mixed model repeated measures analysis	-11.88	-1.78	95		NA	All	350	Completed	Phase 4
NCT02557698	4347044	7954102	Skin Surface pH at the Left Midvolar Forearm	NA	Balneum oil bath	Other	NA	Xerosis Cutis	Parallel Assignment	Interventional	Treatment	Randomized	Effectiveness of Using an Oil Bath Additive	2	Mean Difference (Final Values)	-0.1	0.687	t-test, 2 sided	-0.2	0.4	95		NA	All	60	Completed	N/A
NCT02557698	4347045	7954103	Skin Surface pH at the Left Midvolar Forearm	NA	Balneum oil bath	Other	NA	Xerosis Cutis	Parallel Assignment	Interventional	Treatment	Randomized	Effectiveness of Using an Oil Bath Additive	2	Mean Difference (Final Values)	-0.1	0.326	t-test, 2 sided	-0.4	0.1	95		NA	All	60	Completed	N/A
NCT02557698	4347046	7954104	Skin Surface Mean Roughness (Rz) in µm at the Left Midvolar Forearm	NA	Balneum oil bath	Other	NA	Xerosis Cutis	Parallel Assignment	Interventional	Treatment	Randomized	Effectiveness of Using an Oil Bath Additive	2	Mean Difference (Final Values)	-1.1	0.662	t-test, 2 sided	-6.5	4.2	95		NA	All	60	Completed	N/A
NCT02557698	4347047	7954105	Skin Surface Mean Roughness (Rz) in µm at the Left Midvolar Forearm	NA	Balneum oil bath	Other	NA	Xerosis Cutis	Parallel Assignment	Interventional	Treatment	Randomized	Effectiveness of Using an Oil Bath Additive	2	Mean Difference (Final Values)	-3.6	0.143	t-test, 2 sided	-8.5	1.3	95		NA	All	60	Completed	N/A
NCT02557698	4347048	7954106	Skin Surface Mean Roughness (Ra) in µm at the Left Midvolar Forearm	NA	Balneum oil bath	Other	NA	Xerosis Cutis	Parallel Assignment	Interventional	Treatment	Randomized	Effectiveness of Using an Oil Bath Additive	2	Mean Difference (Final Values)	-0.9	0.365	t-test, 2 sided	-2.6	0.9	95		NA	All	60	Completed	N/A
NCT02557698	4347049	7954107	Skin Surface Mean Roughness (Ra) in µm at the Left Midvolar Forearm	NA	Balneum oil bath	Other	NA	Xerosis Cutis	Parallel Assignment	Interventional	Treatment	Randomized	Effectiveness of Using an Oil Bath Additive	2	Mean Difference (Final Values)	-0.6	0.325	t-test, 2 sided	-1.8	0.6	95		NA	All	60	Completed	N/A
NCT02557698	4347050	7954108	Stratum Corneum Hydration (SCH) in Arbitrary Units at the Left Midvolar Forearm	NA	Balneum oil bath	Other	NA	Xerosis Cutis	Parallel Assignment	Interventional	Treatment	Randomized	Effectiveness of Using an Oil Bath Additive	2	Mean Difference (Final Values)	4.1	0.029	t-test, 2 sided	0.4	7.7	95		NA	All	60	Completed	N/A
NCT02557698	4347051	7954109	Stratum Corneum Hydration (SCH) in Arbitrary Units at the Left Midvolar Forearm	NA	Balneum oil bath	Other	NA	Xerosis Cutis	Parallel Assignment	Interventional	Treatment	Randomized	Effectiveness of Using an Oil Bath Additive	2	Mean Difference (Final Values)	3.6	0.07	t-test, 2 sided	-0.3	7.4	95		NA	All	60	Completed	N/A
NCT02557698	4347052	7954110	Overall Dry Skin (ODS) Score at the Trunk	NA	Balneum oil bath	Other	NA	Xerosis Cutis	Parallel Assignment	Interventional	Treatment	Randomized	Effectiveness of Using an Oil Bath Additive	2		NA	0.084	Wilcoxon (Mann-Whitney)					NA	All	60	Completed	N/A
NCT02557698	4347053	7954111	Overall Dry Skin (ODS) Score at the Trunk	NA	Balneum oil bath	Other	NA	Xerosis Cutis	Parallel Assignment	Interventional	Treatment	Randomized	Effectiveness of Using an Oil Bath Additive	2		NA	0.831	Wilcoxon (Mann-Whitney)					NA	All	60	Completed	N/A
NCT02557698	4347054	7954112	Overall Dry Skin (ODS) Score at the Right Lower Leg	NA	Balneum oil bath	Other	NA	Xerosis Cutis	Parallel Assignment	Interventional	Treatment	Randomized	Effectiveness of Using an Oil Bath Additive	2		NA	0.759	Wilcoxon (Mann-Whitney)					NA	All	60	Completed	N/A
NCT02557698	4347055	7954113	Overall Dry Skin (ODS) Score at the Right Lower Leg	NA	Balneum oil bath	Other	NA	Xerosis Cutis	Parallel Assignment	Interventional	Treatment	Randomized	Effectiveness of Using an Oil Bath Additive	2		NA	0.182	Wilcoxon (Mann-Whitney)					NA	All	60	Completed	N/A
NCT02557698	4347056	7954114	Overall Dry Skin (ODS) Score at the Left Lower Leg	NA	Balneum oil bath	Other	NA	Xerosis Cutis	Parallel Assignment	Interventional	Treatment	Randomized	Effectiveness of Using an Oil Bath Additive	2		NA	0.581	Wilcoxon (Mann-Whitney)					NA	All	60	Completed	N/A
NCT02557698	4347057	7954115	Overall Dry Skin (ODS) Score at the Left Lower Leg	NA	Balneum oil bath	Other	NA	Xerosis Cutis	Parallel Assignment	Interventional	Treatment	Randomized	Effectiveness of Using an Oil Bath Additive	2		NA	0.259	Wilcoxon (Mann-Whitney)					NA	All	60	Completed	N/A
NCT02557698	4347058	7954116	Overall Dry Skin (ODS) Score at the Right Arm	NA	Balneum oil bath	Other	NA	Xerosis Cutis	Parallel Assignment	Interventional	Treatment	Randomized	Effectiveness of Using an Oil Bath Additive	2		NA	0.585	Wilcoxon (Mann-Whitney)					NA	All	60	Completed	N/A
NCT02557698	4347059	7954117	Overall Dry Skin (ODS) Score at the Right Arm	NA	Balneum oil bath	Other	NA	Xerosis Cutis	Parallel Assignment	Interventional	Treatment	Randomized	Effectiveness of Using an Oil Bath Additive	2		NA	0.822	Wilcoxon (Mann-Whitney)					NA	All	60	Completed	N/A
NCT02557698	4347060	7954118	Overall Dry Skin (ODS) Score at the Left Arm	NA	Balneum oil bath	Other	NA	Xerosis Cutis	Parallel Assignment	Interventional	Treatment	Randomized	Effectiveness of Using an Oil Bath Additive	2		NA	0.914	Wilcoxon (Mann-Whitney)					NA	All	60	Completed	N/A
NCT02557698	4347061	7954119	Overall Dry Skin (ODS) Score at the Left Arm	NA	Balneum oil bath	Other	NA	Xerosis Cutis	Parallel Assignment	Interventional	Treatment	Randomized	Effectiveness of Using an Oil Bath Additive	2		NA	1	Wilcoxon (Mann-Whitney)					NA	All	60	Completed	N/A
NCT02557698	4347062	7954120	Skin Surface pH at the Right Lateral Lower Leg	NA	Balneum oil bath	Other	NA	Xerosis Cutis	Parallel Assignment	Interventional	Treatment	Randomized	Effectiveness of Using an Oil Bath Additive	2	Mean Difference (Final Values)	0.1	0.1	t-test, 2 sided	-0.1	0.4	95		NA	All	60	Completed	N/A
NCT02557698	4347063	7954121	Skin Surface pH at the Right Lateral Lower Leg	NA	Balneum oil bath	Other	NA	Xerosis Cutis	Parallel Assignment	Interventional	Treatment	Randomized	Effectiveness of Using an Oil Bath Additive	2	Mean Difference (Final Values)	0.2	0.4	t-test, 2 sided	-0.2	0.5	95		NA	All	60	Completed	N/A
NCT02557698	4347064	7954122	Skin Surface Mean Roughness (Rz) in µm at the Right Lateral Lower Leg	NA	Balneum oil bath	Other	NA	Xerosis Cutis	Parallel Assignment	Interventional	Treatment	Randomized	Effectiveness of Using an Oil Bath Additive	2	Mean Difference (Final Values)	-7.5	0.059	t-test, 2 sided	-15.3	0.3	95		NA	All	60	Completed	N/A
NCT02557698	4347065	7954123	Skin Surface Mean Roughness (Rz) in µm at the Right Lateral Lower Leg	NA	Balneum oil bath	Other	NA	Xerosis Cutis	Parallel Assignment	Interventional	Treatment	Randomized	Effectiveness of Using an Oil Bath Additive	2	Mean Difference (Final Values)	-5.6	0.171	t-test, 2 sided	-13.7	2.5	95		NA	All	60	Completed	N/A
NCT02557698	4347066	7954124	Skin Surface Mean Roughness (Ra) in µm at the Right Lateral Lower Leg	NA	Balneum oil bath	Other	NA	Xerosis Cutis	Parallel Assignment	Interventional	Treatment	Randomized	Effectiveness of Using an Oil Bath Additive	2	Mean Difference (Final Values)	-1.7	0.066	t-test, 2 sided	-3.5	0.1	95		NA	All	60	Completed	N/A
NCT02557698	4347067	7954125	Skin Surface Mean Roughness (Ra) in µm at the Right Lateral Lower Leg	NA	Balneum oil bath	Other	NA	Xerosis Cutis	Parallel Assignment	Interventional	Treatment	Randomized	Effectiveness of Using an Oil Bath Additive	2	Mean Difference (Final Values)	-0.7	0.458	t-test, 2 sided	-2.5	1.1	95		NA	All	60	Completed	N/A
NCT02557698	4347068	7954126	Stratum Corneum Hydration (SCH) in Arbitrary Units at the Right Lateral Lower Leg	NA	Balneum oil bath	Other	NA	Xerosis Cutis	Parallel Assignment	Interventional	Treatment	Randomized	Effectiveness of Using an Oil Bath Additive	2	Mean Difference (Final Values)	4.4	0.025	t-test, 2 sided	0.5	8.2	95		NA	All	60	Completed	N/A
NCT02557698	4347069	7954127	Stratum Corneum Hydration (SCH) in Arbitrary Units at the Right Lateral Lower Leg	NA	Balneum oil bath	Other	NA	Xerosis Cutis	Parallel Assignment	Interventional	Treatment	Randomized	Effectiveness of Using an Oil Bath Additive	2	Mean Difference (Final Values)	-0.1	0.964	t-test, 2 sided	-3.9	3.7	95		NA	All	60	Completed	N/A
NCT02557698	4347070	7954128	Transepidermal Water Loss (TEWL) in g/m2/h at the Right Lateral Lower Leg	NA	Balneum oil bath	Other	NA	Xerosis Cutis	Parallel Assignment	Interventional	Treatment	Randomized	Effectiveness of Using an Oil Bath Additive	2	Mean Difference (Final Values)	-1.7	0.017	t-test, 2 sided	-3.1	-0.3	95		NA	All	60	Completed	N/A
NCT02557698	4347071	7954129	Transepidermal Water Loss (TEWL) in g/m2/h at the Right Lateral Lower Leg	NA	Balneum oil bath	Other	NA	Xerosis Cutis	Parallel Assignment	Interventional	Treatment	Randomized	Effectiveness of Using an Oil Bath Additive	2	Mean Difference (Final Values)	-1.7	0.024	t-test, 2 sided	-3.2	-0.2	95		NA	All	60	Completed	N/A
NCT02557698	4347072	7954130	Transepidermal Water Loss (TEWL) in g/m2/h at the Left Mid Volar Forearm	NA	Balneum oil bath	Other	NA	Xerosis Cutis	Parallel Assignment	Interventional	Treatment	Randomized	Effectiveness of Using an Oil Bath Additive	2	Mean Difference (Final Values)	-2.3	0.001	t-test, 2 sided	-3.5	-1.2	95		NA	All	60	Completed	N/A
NCT02557698	4347073	7954131	Transepidermal Water Loss (TEWL) in g/m2/h at the Left Mid Volar Forearm	NA	Balneum oil bath	Other	NA	Xerosis Cutis	Parallel Assignment	Interventional	Treatment	Randomized	Effectiveness of Using an Oil Bath Additive	2	Mean Difference (Final Values)	-1.9	0.002	t-test, 2 sided	-3.1	-0.8	95		NA	All	60	Completed	N/A
NCT02558231	4347035	7954092	Number of Participants With Disease Progression Event	tadalafil|macitentan|selexipag	Macitentan|Tadalafil|Selexipag	Drug|Drug|Drug	familial primary pulmonary hypertension|hypertension	Pulmonary Arterial Hypertension	Parallel Assignment	Interventional	Treatment	Randomized	The Efficacy and Safety of Initial Triple Versus Initial Dual Oral Combination Therapy in Patients With Newly Diagnosed Pulmonary Arterial Hypertension	2	Hazard Ratio (HR)	0.59	0.0867	Log Rank	0.32	1.09	95		NA	All	247	Completed	Phase 3
NCT02558231	4347036	7954093	Change From Baseline to Week 26 in Venous Oxygen Saturation (%)	tadalafil|macitentan|selexipag	Macitentan|Tadalafil|Selexipag	Drug|Drug|Drug	familial primary pulmonary hypertension|hypertension	Pulmonary Arterial Hypertension	Parallel Assignment	Interventional	Treatment	Randomized	The Efficacy and Safety of Initial Triple Versus Initial Dual Oral Combination Therapy in Patients With Newly Diagnosed Pulmonary Arterial Hypertension	2	LS Mean Difference	-1.2	0.1227	ANCOVA	-2.737	0.327	95		NA	All	247	Completed	Phase 3
NCT02558231	4347037	7954094	Change From Baseline to Week 26 in Cardiac Index	tadalafil|macitentan|selexipag	Macitentan|Tadalafil|Selexipag	Drug|Drug|Drug	familial primary pulmonary hypertension|hypertension	Pulmonary Arterial Hypertension	Parallel Assignment	Interventional	Treatment	Randomized	The Efficacy and Safety of Initial Triple Versus Initial Dual Oral Combination Therapy in Patients With Newly Diagnosed Pulmonary Arterial Hypertension	2	LS Mean Difference	0.13	0.1902	ANCOVA	-0.066	0.328	95		NA	All	247	Completed	Phase 3
NCT02558231	4347038	7954095	Change From Baseline to Week 26 in Total Pulmonary Resistance	tadalafil|macitentan|selexipag	Macitentan|Tadalafil|Selexipag	Drug|Drug|Drug	familial primary pulmonary hypertension|hypertension	Pulmonary Arterial Hypertension	Parallel Assignment	Interventional	Treatment	Randomized	The Efficacy and Safety of Initial Triple Versus Initial Dual Oral Combination Therapy in Patients With Newly Diagnosed Pulmonary Arterial Hypertension	2	LS Mean Difference	2.4	0.9474	ANCOVA	-69.368	74.178	95		NA	All	247	Completed	Phase 3
NCT02558231	4347039	7954096	Change From Baseline to Week 26 in Mean Right Atrial Pressure (mRAP)	tadalafil|macitentan|selexipag	Macitentan|Tadalafil|Selexipag	Drug|Drug|Drug	familial primary pulmonary hypertension|hypertension	Pulmonary Arterial Hypertension	Parallel Assignment	Interventional	Treatment	Randomized	The Efficacy and Safety of Initial Triple Versus Initial Dual Oral Combination Therapy in Patients With Newly Diagnosed Pulmonary Arterial Hypertension	2	LS Mean Difference	-0.09	0.8528	ANCOVA	-1.003	0.83	95		NA	All	247	Completed	Phase 3
NCT02558231	4347040	7954097	Change From Baseline to Week 26 in Mean Pulmonary Arterial Pressure (mPAP)	tadalafil|macitentan|selexipag	Macitentan|Tadalafil|Selexipag	Drug|Drug|Drug	familial primary pulmonary hypertension|hypertension	Pulmonary Arterial Hypertension	Parallel Assignment	Interventional	Treatment	Randomized	The Efficacy and Safety of Initial Triple Versus Initial Dual Oral Combination Therapy in Patients With Newly Diagnosed Pulmonary Arterial Hypertension	2	LS Mean Difference	-0.72	0.4998	ANCOVA	-2.834	1.386	95		NA	All	247	Completed	Phase 3
NCT02558231	4347041	7954099	Change From Baseline to Week 26 in N-terminal Pro B-type Natriuretic Peptide (NT-proBNP) Levels	tadalafil|macitentan|selexipag	Macitentan|Tadalafil|Selexipag	Drug|Drug|Drug	familial primary pulmonary hypertension|hypertension	Pulmonary Arterial Hypertension	Parallel Assignment	Interventional	Treatment	Randomized	The Efficacy and Safety of Initial Triple Versus Initial Dual Oral Combination Therapy in Patients With Newly Diagnosed Pulmonary Arterial Hypertension	2	Ratio of geometric LS mean	1.03	0.8529	ANCOVA	0.77	1.371	95		NA	All	247	Completed	Phase 3
NCT02558231	4347042	7954100	Change From Baseline to Week 26 in 6-minute Walk Distance (6MWD)	tadalafil|macitentan|selexipag	Macitentan|Tadalafil|Selexipag	Drug|Drug|Drug	familial primary pulmonary hypertension|hypertension	Pulmonary Arterial Hypertension	Parallel Assignment	Interventional	Treatment	Randomized	The Efficacy and Safety of Initial Triple Versus Initial Dual Oral Combination Therapy in Patients With Newly Diagnosed Pulmonary Arterial Hypertension	2	Least Square (LS) Mean difference	-1.43	0.8758	ANCOVA	-19.393	16.538	95		NA	All	247	Completed	Phase 3
NCT02558231	4347043	7954101	Change From Baseline to Week 26 in Pulmonary Vascular Resistance (PVR)	tadalafil|macitentan|selexipag	Macitentan|Tadalafil|Selexipag	Drug|Drug|Drug	familial primary pulmonary hypertension|hypertension	Pulmonary Arterial Hypertension	Parallel Assignment	Interventional	Treatment	Randomized	The Efficacy and Safety of Initial Triple Versus Initial Dual Oral Combination Therapy in Patients With Newly Diagnosed Pulmonary Arterial Hypertension	2	Ratio of geometric Least Square mean	0.96	0.4239	ANCOVA	0.86	1.07	95		NA	All	247	Completed	Phase 3
NCT02558400	4347001	7954078	Intraocular Pressure (IOP)	pharmaceutical solutions|ophthalmic solutions|latanoprost	PG324 Ophthalmic Solution 0.02%/0.005%|Netarsudil (AR-13324) Ophthalmic Solution 0.02%|Latanoprost Ophthalmic Solution 0.005%	Drug|Drug|Drug	glaucoma|hypertension|glaucoma, open-angle|ocular hypertension	Ocular Hypertension|Open-angle Glaucoma	Parallel Assignment	Interventional	Treatment	Randomized	Double-masked Study of PG324 Ophthalmic Solution in Patients With Glaucoma or Ocular Hypertension	3		NA	0.0001	t-test, 2 sided					NA	All	718	Completed	Phase 3
NCT02558400	4347002	7954078	Intraocular Pressure (IOP)	pharmaceutical solutions|ophthalmic solutions|latanoprost	PG324 Ophthalmic Solution 0.02%/0.005%|Netarsudil (AR-13324) Ophthalmic Solution 0.02%|Latanoprost Ophthalmic Solution 0.005%	Drug|Drug|Drug	glaucoma|hypertension|glaucoma, open-angle|ocular hypertension	Ocular Hypertension|Open-angle Glaucoma	Parallel Assignment	Interventional	Treatment	Randomized	Double-masked Study of PG324 Ophthalmic Solution in Patients With Glaucoma or Ocular Hypertension	3		NA	0.0001	t-test, 2 sided					NA	All	718	Completed	Phase 3
NCT02558829	4346993	7954070	Agreement (Positive/Negative) for MAC Core Study Part and MAC Repeatability Extension (Amendment 1)	insulin|insulin, globin zinc	Macimorelin|Insulin	Drug|Drug	endocrine system diseases|dwarfism, pituitary	Growth Hormone Deficiency With Pituitary Anomalies	Crossover Assignment	Interventional	Diagnostic	Randomized	Validation of Macimorelin as a Test for Adult Growth Hormone Deficiency	2	CI (Clopper Pearson): positive agreement	88.89	NA		65.29	98.62	95		NA	All	157	Completed	Phase 3
NCT02558829	4346992	7954070	Agreement (Positive/Negative) for MAC Core Study Part and MAC Repeatability Extension (Amendment 1)	insulin|insulin, globin zinc	Macimorelin|Insulin	Drug|Drug	endocrine system diseases|dwarfism, pituitary	Growth Hormone Deficiency With Pituitary Anomalies	Crossover Assignment	Interventional	Diagnostic	Randomized	Validation of Macimorelin as a Test for Adult Growth Hormone Deficiency	2	CI (Clopper Pearson): negative agreement	100	NA		79.41	100	95		NA	All	157	Completed	Phase 3
NCT02558829	4346994	7954071	Sensitivity and Specificity of the MAC, GH: 2.8 ng/mL	insulin|insulin, globin zinc	Macimorelin|Insulin	Drug|Drug	endocrine system diseases|dwarfism, pituitary	Growth Hormone Deficiency With Pituitary Anomalies	Crossover Assignment	Interventional	Diagnostic	Randomized	Validation of Macimorelin as a Test for Adult Growth Hormone Deficiency	2		NA	NA						NA	All	157	Completed	Phase 3
NCT02558829	4346995	7954071	Sensitivity and Specificity of the MAC, GH: 2.8 ng/mL	insulin|insulin, globin zinc	Macimorelin|Insulin	Drug|Drug	endocrine system diseases|dwarfism, pituitary	Growth Hormone Deficiency With Pituitary Anomalies	Crossover Assignment	Interventional	Diagnostic	Randomized	Validation of Macimorelin as a Test for Adult Growth Hormone Deficiency	2	CI (Clopper Pearson)	0.87	NA		0.72	0.96	95		NA	All	157	Completed	Phase 3
NCT02558829	4346996	7954072	ECG: Change in Heart Rate From Baseline at 60 Minutes Post-dose	insulin|insulin, globin zinc	Macimorelin|Insulin	Drug|Drug	endocrine system diseases|dwarfism, pituitary	Growth Hormone Deficiency With Pituitary Anomalies	Crossover Assignment	Interventional	Diagnostic	Randomized	Validation of Macimorelin as a Test for Adult Growth Hormone Deficiency	2	Mean Difference (Final Values)	1.8	NA					Standard Deviation	8.15	All	157	Completed	Phase 3
NCT02558829	4346997	7954072	ECG: Change in Heart Rate From Baseline at 60 Minutes Post-dose	insulin|insulin, globin zinc	Macimorelin|Insulin	Drug|Drug	endocrine system diseases|dwarfism, pituitary	Growth Hormone Deficiency With Pituitary Anomalies	Crossover Assignment	Interventional	Diagnostic	Randomized	Validation of Macimorelin as a Test for Adult Growth Hormone Deficiency	2	Mean Difference (Final Values)	-2.9	NA					Standard Deviation	6.38	All	157	Completed	Phase 3
NCT02558829	4346998	7954074	Overall Agreements (Positive/ Negative) for MAC and ITT	insulin|insulin, globin zinc	Macimorelin|Insulin	Drug|Drug	endocrine system diseases|dwarfism, pituitary	Growth Hormone Deficiency With Pituitary Anomalies	Crossover Assignment	Interventional	Diagnostic	Randomized	Validation of Macimorelin as a Test for Adult Growth Hormone Deficiency	2	overall agreement	83.57	NA		76.38	89.29	95		NA	All	157	Completed	Phase 3
NCT02558829	4347000	7954075	Co-primary Efficacy Variables: Percent Positive and Percent Negative Agreement of Macimorelin-GHST (MAC) With ITT	insulin|insulin, globin zinc	Macimorelin|Insulin	Drug|Drug	endocrine system diseases|dwarfism, pituitary	Growth Hormone Deficiency With Pituitary Anomalies	Crossover Assignment	Interventional	Diagnostic	Randomized	Validation of Macimorelin as a Test for Adult Growth Hormone Deficiency	2	CI (Clopper Pearson): positive agreement	74.32	NA		62.84	83.78	95		NA	All	157	Completed	Phase 3
NCT02558829	4346999	7954075	Co-primary Efficacy Variables: Percent Positive and Percent Negative Agreement of Macimorelin-GHST (MAC) With ITT	insulin|insulin, globin zinc	Macimorelin|Insulin	Drug|Drug	endocrine system diseases|dwarfism, pituitary	Growth Hormone Deficiency With Pituitary Anomalies	Crossover Assignment	Interventional	Diagnostic	Randomized	Validation of Macimorelin as a Test for Adult Growth Hormone Deficiency	2	CI (Clopper Pearson): negative agreement	93.94	NA		85.2	98.32	95		NA	All	157	Completed	Phase 3
NCT02559206	4346966	7954052	Number of 6/12 Week Abdominal Pain and Constipation (APC) +1 Responders Over the 12-Week Treatment Period: DR2 or IR vs. Placebo	linaclotide	Linaclotide|Matching Placebo	Drug|Drug	constipation|syndrome|irritable bowel syndrome	Irritable Bowel Syndrome With Constipation	Parallel Assignment	Interventional	Treatment	Randomized	Trial of Linaclotide in Patients With Irritable Bowel Syndrome With Constipation (IBS-C)	8	Odds Ratio (OR)	1.71	0.1663	Cochran-Mantel-Haenszel	0.79	3.7	95		NA	All	759	Completed	Phase 2
NCT02559206	4346962	7954052	Number of 6/12 Week Abdominal Pain and Constipation (APC) +1 Responders Over the 12-Week Treatment Period: DR2 or IR vs. Placebo	linaclotide	Linaclotide|Matching Placebo	Drug|Drug	constipation|syndrome|irritable bowel syndrome	Irritable Bowel Syndrome With Constipation	Parallel Assignment	Interventional	Treatment	Randomized	Trial of Linaclotide in Patients With Irritable Bowel Syndrome With Constipation (IBS-C)	8		NA	0.8578	Correlation test					NA	All	759	Completed	Phase 2
NCT02559206	4346963	7954052	Number of 6/12 Week Abdominal Pain and Constipation (APC) +1 Responders Over the 12-Week Treatment Period: DR2 or IR vs. Placebo	linaclotide	Linaclotide|Matching Placebo	Drug|Drug	constipation|syndrome|irritable bowel syndrome	Irritable Bowel Syndrome With Constipation	Parallel Assignment	Interventional	Treatment	Randomized	Trial of Linaclotide in Patients With Irritable Bowel Syndrome With Constipation (IBS-C)	8	Odds Ratio (OR)	0.89	0.8011	Cochran-Mantel-Haenszel	0.37	2.14	95		NA	All	759	Completed	Phase 2
NCT02559206	4346965	7954052	Number of 6/12 Week Abdominal Pain and Constipation (APC) +1 Responders Over the 12-Week Treatment Period: DR2 or IR vs. Placebo	linaclotide	Linaclotide|Matching Placebo	Drug|Drug	constipation|syndrome|irritable bowel syndrome	Irritable Bowel Syndrome With Constipation	Parallel Assignment	Interventional	Treatment	Randomized	Trial of Linaclotide in Patients With Irritable Bowel Syndrome With Constipation (IBS-C)	8	Odds Ratio (OR)	1.13	0.771	Cochran-Mantel-Haenszel	0.49	2.58	95		NA	All	759	Completed	Phase 2
NCT02559206	4346964	7954052	Number of 6/12 Week Abdominal Pain and Constipation (APC) +1 Responders Over the 12-Week Treatment Period: DR2 or IR vs. Placebo	linaclotide	Linaclotide|Matching Placebo	Drug|Drug	constipation|syndrome|irritable bowel syndrome	Irritable Bowel Syndrome With Constipation	Parallel Assignment	Interventional	Treatment	Randomized	Trial of Linaclotide in Patients With Irritable Bowel Syndrome With Constipation (IBS-C)	8	Odds Ratio (OR)	1.11	0.8021	Cochran-Mantel-Haenszel	0.48	2.58	95		NA	All	759	Completed	Phase 2
NCT02559206	4346971	7954053	Number of 6/12 Week Abdominal Pain and Constipation (APC) +1 Responders Over the 12-Week Treatment Period: DR1 or IR vs. Placebo	linaclotide	Linaclotide|Matching Placebo	Drug|Drug	constipation|syndrome|irritable bowel syndrome	Irritable Bowel Syndrome With Constipation	Parallel Assignment	Interventional	Treatment	Randomized	Trial of Linaclotide in Patients With Irritable Bowel Syndrome With Constipation (IBS-C)	8	Odds Ratio (OR)	1.71	0.1663	Cochran-Mantel-Haenszel	0.79	3.7	95		NA	All	759	Completed	Phase 2
NCT02559206	4346968	7954053	Number of 6/12 Week Abdominal Pain and Constipation (APC) +1 Responders Over the 12-Week Treatment Period: DR1 or IR vs. Placebo	linaclotide	Linaclotide|Matching Placebo	Drug|Drug	constipation|syndrome|irritable bowel syndrome	Irritable Bowel Syndrome With Constipation	Parallel Assignment	Interventional	Treatment	Randomized	Trial of Linaclotide in Patients With Irritable Bowel Syndrome With Constipation (IBS-C)	8	Odds Ratio (OR)	2.39	0.0262	Cochran-Mantel-Haenszel	1.1	5.19	95		NA	All	759	Completed	Phase 2
NCT02559206	4346967	7954053	Number of 6/12 Week Abdominal Pain and Constipation (APC) +1 Responders Over the 12-Week Treatment Period: DR1 or IR vs. Placebo	linaclotide	Linaclotide|Matching Placebo	Drug|Drug	constipation|syndrome|irritable bowel syndrome	Irritable Bowel Syndrome With Constipation	Parallel Assignment	Interventional	Treatment	Randomized	Trial of Linaclotide in Patients With Irritable Bowel Syndrome With Constipation (IBS-C)	8		NA	0.0249	Correlation test					NA	All	759	Completed	Phase 2
NCT02559206	4346970	7954053	Number of 6/12 Week Abdominal Pain and Constipation (APC) +1 Responders Over the 12-Week Treatment Period: DR1 or IR vs. Placebo	linaclotide	Linaclotide|Matching Placebo	Drug|Drug	constipation|syndrome|irritable bowel syndrome	Irritable Bowel Syndrome With Constipation	Parallel Assignment	Interventional	Treatment	Randomized	Trial of Linaclotide in Patients With Irritable Bowel Syndrome With Constipation (IBS-C)	8	Odds Ratio (OR)	1.39	0.4399	Cochran-Mantel-Haenszel	0.61	3.17	95		NA	All	759	Completed	Phase 2
NCT02559206	4346969	7954053	Number of 6/12 Week Abdominal Pain and Constipation (APC) +1 Responders Over the 12-Week Treatment Period: DR1 or IR vs. Placebo	linaclotide	Linaclotide|Matching Placebo	Drug|Drug	constipation|syndrome|irritable bowel syndrome	Irritable Bowel Syndrome With Constipation	Parallel Assignment	Interventional	Treatment	Randomized	Trial of Linaclotide in Patients With Irritable Bowel Syndrome With Constipation (IBS-C)	8	Odds Ratio (OR)	1.27	0.554	Cochran-Mantel-Haenszel	0.57	2.85	95		NA	All	759	Completed	Phase 2
NCT02559206	4346975	7954054	Change From Baseline in Weekly CSBM Frequency Rate Over the 12-Week Treatment Period: DR2 or IR vs. Placebo	linaclotide	Linaclotide|Matching Placebo	Drug|Drug	constipation|syndrome|irritable bowel syndrome	Irritable Bowel Syndrome With Constipation	Parallel Assignment	Interventional	Treatment	Randomized	Trial of Linaclotide in Patients With Irritable Bowel Syndrome With Constipation (IBS-C)	8	LS Mean Difference (Lin-Placebo)	0.161	0.6801	MMRM	-0.604	0.925	95		NA	All	759	Completed	Phase 2
NCT02559206	4346976	7954054	Change From Baseline in Weekly CSBM Frequency Rate Over the 12-Week Treatment Period: DR2 or IR vs. Placebo	linaclotide	Linaclotide|Matching Placebo	Drug|Drug	constipation|syndrome|irritable bowel syndrome	Irritable Bowel Syndrome With Constipation	Parallel Assignment	Interventional	Treatment	Randomized	Trial of Linaclotide in Patients With Irritable Bowel Syndrome With Constipation (IBS-C)	8	LS Mean Difference (Lin-Placebo)	0.992	0.011	MMRM	0.228	1.756	95		NA	All	759	Completed	Phase 2
NCT02559206	4346974	7954054	Change From Baseline in Weekly CSBM Frequency Rate Over the 12-Week Treatment Period: DR2 or IR vs. Placebo	linaclotide	Linaclotide|Matching Placebo	Drug|Drug	constipation|syndrome|irritable bowel syndrome	Irritable Bowel Syndrome With Constipation	Parallel Assignment	Interventional	Treatment	Randomized	Trial of Linaclotide in Patients With Irritable Bowel Syndrome With Constipation (IBS-C)	8	LS Mean Difference (Lin-Placebo)	-0.095	0.8069	MMRM	-0.861	0.67	95		NA	All	759	Completed	Phase 2
NCT02559206	4346972	7954054	Change From Baseline in Weekly CSBM Frequency Rate Over the 12-Week Treatment Period: DR2 or IR vs. Placebo	linaclotide	Linaclotide|Matching Placebo	Drug|Drug	constipation|syndrome|irritable bowel syndrome	Irritable Bowel Syndrome With Constipation	Parallel Assignment	Interventional	Treatment	Randomized	Trial of Linaclotide in Patients With Irritable Bowel Syndrome With Constipation (IBS-C)	8		NA	0.4201	Trend Test					NA	All	759	Completed	Phase 2
NCT02559206	4346973	7954054	Change From Baseline in Weekly CSBM Frequency Rate Over the 12-Week Treatment Period: DR2 or IR vs. Placebo	linaclotide	Linaclotide|Matching Placebo	Drug|Drug	constipation|syndrome|irritable bowel syndrome	Irritable Bowel Syndrome With Constipation	Parallel Assignment	Interventional	Treatment	Randomized	Trial of Linaclotide in Patients With Irritable Bowel Syndrome With Constipation (IBS-C)	8	LS Mean Difference (Lin-Placebo)	-0.246	0.5275	MMRM	-1.011	0.519	95		NA	All	759	Completed	Phase 2
NCT02559206	4346981	7954055	Change From Baseline in Weekly CSBM Frequency Rate Over the 12-Week Treatment Period: DR1 or IR vs. Placebo	linaclotide	Linaclotide|Matching Placebo	Drug|Drug	constipation|syndrome|irritable bowel syndrome	Irritable Bowel Syndrome With Constipation	Parallel Assignment	Interventional	Treatment	Randomized	Trial of Linaclotide in Patients With Irritable Bowel Syndrome With Constipation (IBS-C)	8	LS Mean Difference (Lin-Placebo)	0.992	0.011	MMRM	0.228	1.756	95		NA	All	759	Completed	Phase 2
NCT02559206	4346978	7954055	Change From Baseline in Weekly CSBM Frequency Rate Over the 12-Week Treatment Period: DR1 or IR vs. Placebo	linaclotide	Linaclotide|Matching Placebo	Drug|Drug	constipation|syndrome|irritable bowel syndrome	Irritable Bowel Syndrome With Constipation	Parallel Assignment	Interventional	Treatment	Randomized	Trial of Linaclotide in Patients With Irritable Bowel Syndrome With Constipation (IBS-C)	8	LS Mean Difference (Lin-Placebo)	0.662	0.0904	MMRM	-0.104	1.428	95		NA	All	759	Completed	Phase 2
NCT02559206	4346977	7954055	Change From Baseline in Weekly CSBM Frequency Rate Over the 12-Week Treatment Period: DR1 or IR vs. Placebo	linaclotide	Linaclotide|Matching Placebo	Drug|Drug	constipation|syndrome|irritable bowel syndrome	Irritable Bowel Syndrome With Constipation	Parallel Assignment	Interventional	Treatment	Randomized	Trial of Linaclotide in Patients With Irritable Bowel Syndrome With Constipation (IBS-C)	8		NA	0.07	Trend Test					NA	All	759	Completed	Phase 2
NCT02559206	4346979	7954055	Change From Baseline in Weekly CSBM Frequency Rate Over the 12-Week Treatment Period: DR1 or IR vs. Placebo	linaclotide	Linaclotide|Matching Placebo	Drug|Drug	constipation|syndrome|irritable bowel syndrome	Irritable Bowel Syndrome With Constipation	Parallel Assignment	Interventional	Treatment	Randomized	Trial of Linaclotide in Patients With Irritable Bowel Syndrome With Constipation (IBS-C)	8	LS Mean Difference (Lin-Placebo)	0.299	0.4447	MMRM	-0.469	1.067	95		NA	All	759	Completed	Phase 2
NCT02559206	4346980	7954055	Change From Baseline in Weekly CSBM Frequency Rate Over the 12-Week Treatment Period: DR1 or IR vs. Placebo	linaclotide	Linaclotide|Matching Placebo	Drug|Drug	constipation|syndrome|irritable bowel syndrome	Irritable Bowel Syndrome With Constipation	Parallel Assignment	Interventional	Treatment	Randomized	Trial of Linaclotide in Patients With Irritable Bowel Syndrome With Constipation (IBS-C)	8	LS Mean Difference (Lin-Placebo)	0.048	0.9013	MMRM	-0.716	0.812	95		NA	All	759	Completed	Phase 2
NCT02559206	4346983	7954056	Change From Baseline in Weekly Abdominal Pain Score Over the 12-Week Treatment Period: DR2 or IR vs. Placebo	linaclotide	Linaclotide|Matching Placebo	Drug|Drug	constipation|syndrome|irritable bowel syndrome	Irritable Bowel Syndrome With Constipation	Parallel Assignment	Interventional	Treatment	Randomized	Trial of Linaclotide in Patients With Irritable Bowel Syndrome With Constipation (IBS-C)	8	LS Mean Difference (Lin-Placebo)	-0.258	0.4333	MMRM	-0.905	0.389	95		NA	All	759	Completed	Phase 2
NCT02559206	4346986	7954056	Change From Baseline in Weekly Abdominal Pain Score Over the 12-Week Treatment Period: DR2 or IR vs. Placebo	linaclotide	Linaclotide|Matching Placebo	Drug|Drug	constipation|syndrome|irritable bowel syndrome	Irritable Bowel Syndrome With Constipation	Parallel Assignment	Interventional	Treatment	Randomized	Trial of Linaclotide in Patients With Irritable Bowel Syndrome With Constipation (IBS-C)	8	LS Mean Difference (Lin-Placebo)	-0.569	0.0839	MMRM	-1.214	0.076	95		NA	All	759	Completed	Phase 2
NCT02559206	4346982	7954056	Change From Baseline in Weekly Abdominal Pain Score Over the 12-Week Treatment Period: DR2 or IR vs. Placebo	linaclotide	Linaclotide|Matching Placebo	Drug|Drug	constipation|syndrome|irritable bowel syndrome	Irritable Bowel Syndrome With Constipation	Parallel Assignment	Interventional	Treatment	Randomized	Trial of Linaclotide in Patients With Irritable Bowel Syndrome With Constipation (IBS-C)	8		NA	0.5528	Trend Test					NA	All	759	Completed	Phase 2
NCT02559206	4346985	7954056	Change From Baseline in Weekly Abdominal Pain Score Over the 12-Week Treatment Period: DR2 or IR vs. Placebo	linaclotide	Linaclotide|Matching Placebo	Drug|Drug	constipation|syndrome|irritable bowel syndrome	Irritable Bowel Syndrome With Constipation	Parallel Assignment	Interventional	Treatment	Randomized	Trial of Linaclotide in Patients With Irritable Bowel Syndrome With Constipation (IBS-C)	8	LS Mean Difference (Lin-Placebo)	-0.455	0.1669	MMRM	-1.102	0.191	95		NA	All	759	Completed	Phase 2
NCT02559206	4346984	7954056	Change From Baseline in Weekly Abdominal Pain Score Over the 12-Week Treatment Period: DR2 or IR vs. Placebo	linaclotide	Linaclotide|Matching Placebo	Drug|Drug	constipation|syndrome|irritable bowel syndrome	Irritable Bowel Syndrome With Constipation	Parallel Assignment	Interventional	Treatment	Randomized	Trial of Linaclotide in Patients With Irritable Bowel Syndrome With Constipation (IBS-C)	8	LS Mean Difference (Lin-Placebo)	-0.299	0.3637	MMRM	-0.947	0.348	95		NA	All	759	Completed	Phase 2
NCT02559206	4346988	7954057	Change From Baseline in Weekly Abdominal Pain Score Over the 12-Week Treatment Period: DR1 or IR vs. Placebo	linaclotide	Linaclotide|Matching Placebo	Drug|Drug	constipation|syndrome|irritable bowel syndrome	Irritable Bowel Syndrome With Constipation	Parallel Assignment	Interventional	Treatment	Randomized	Trial of Linaclotide in Patients With Irritable Bowel Syndrome With Constipation (IBS-C)	8	LS Mean Difference (Lin-Placebo)	-0.771	0.0199	MMRM	-1.419	-0.123	95		NA	All	759	Completed	Phase 2
NCT02559206	4346990	7954057	Change From Baseline in Weekly Abdominal Pain Score Over the 12-Week Treatment Period: DR1 or IR vs. Placebo	linaclotide	Linaclotide|Matching Placebo	Drug|Drug	constipation|syndrome|irritable bowel syndrome	Irritable Bowel Syndrome With Constipation	Parallel Assignment	Interventional	Treatment	Randomized	Trial of Linaclotide in Patients With Irritable Bowel Syndrome With Constipation (IBS-C)	8	LS Mean Difference (Lin-Placebo)	-0.297	0.3661	MMRM	-0.942	0.348	95		NA	All	759	Completed	Phase 2
NCT02559206	4346987	7954057	Change From Baseline in Weekly Abdominal Pain Score Over the 12-Week Treatment Period: DR1 or IR vs. Placebo	linaclotide	Linaclotide|Matching Placebo	Drug|Drug	constipation|syndrome|irritable bowel syndrome	Irritable Bowel Syndrome With Constipation	Parallel Assignment	Interventional	Treatment	Randomized	Trial of Linaclotide in Patients With Irritable Bowel Syndrome With Constipation (IBS-C)	8		NA	0.0276	Trend Test					NA	All	759	Completed	Phase 2
NCT02559206	4346991	7954057	Change From Baseline in Weekly Abdominal Pain Score Over the 12-Week Treatment Period: DR1 or IR vs. Placebo	linaclotide	Linaclotide|Matching Placebo	Drug|Drug	constipation|syndrome|irritable bowel syndrome	Irritable Bowel Syndrome With Constipation	Parallel Assignment	Interventional	Treatment	Randomized	Trial of Linaclotide in Patients With Irritable Bowel Syndrome With Constipation (IBS-C)	8	LS Mean Difference (Lin-Placebo)	-0.569	0.0839	mixed model repeated measures (MMRM)	-1.214	0.076	95		NA	All	759	Completed	Phase 2
NCT02559206	4346989	7954057	Change From Baseline in Weekly Abdominal Pain Score Over the 12-Week Treatment Period: DR1 or IR vs. Placebo	linaclotide	Linaclotide|Matching Placebo	Drug|Drug	constipation|syndrome|irritable bowel syndrome	Irritable Bowel Syndrome With Constipation	Parallel Assignment	Interventional	Treatment	Randomized	Trial of Linaclotide in Patients With Irritable Bowel Syndrome With Constipation (IBS-C)	8	LS Mean Difference (Lin-Placebo)	-0.286	0.3869	MMRM	-0.936	0.363	95		NA	All	759	Completed	Phase 2
NCT02559310	4346957	7954049	Investigator's Assessment of Clinical Response (IACR)	linezolid|moxifloxacin	lefamulin|Moxifloxacin|Linezolid	Drug|Drug|Drug	pneumonia	Community Acquired Pneumonia	Parallel Assignment	Interventional	Treatment	Randomized	Study to Compare Lefamulin to Moxifloxacin (With or Without Linezolid) for the Treatment of Adults With Pneumonia	2	Treatment Difference (Lef - Mox)	-2.5	NA		-8.7	3.7	95		NA	All	551	Completed	Phase 3
NCT02559310	4346958	7954049	Investigator's Assessment of Clinical Response (IACR)	linezolid|moxifloxacin	lefamulin|Moxifloxacin|Linezolid	Drug|Drug|Drug	pneumonia	Community Acquired Pneumonia	Parallel Assignment	Interventional	Treatment	Randomized	Study to Compare Lefamulin to Moxifloxacin (With or Without Linezolid) for the Treatment of Adults With Pneumonia	2	Treatment Difference	-2.5	NA		-8.4	3.4	95		NA	All	551	Completed	Phase 3
NCT02559310	4346960	7954050	Investigator's Assessment of Clinical Response (IACR)	linezolid|moxifloxacin	lefamulin|Moxifloxacin|Linezolid	Drug|Drug|Drug	pneumonia	Community Acquired Pneumonia	Parallel Assignment	Interventional	Treatment	Randomized	Study to Compare Lefamulin to Moxifloxacin (With or Without Linezolid) for the Treatment of Adults With Pneumonia	2	Treatment Difference (Lef - Mox)	-2.6	NA		-8.9	3.9	95		NA	All	551	Completed	Phase 3
NCT02559310	4346959	7954050	Investigator's Assessment of Clinical Response (IACR)	linezolid|moxifloxacin	lefamulin|Moxifloxacin|Linezolid	Drug|Drug|Drug	pneumonia	Community Acquired Pneumonia	Parallel Assignment	Interventional	Treatment	Randomized	Study to Compare Lefamulin to Moxifloxacin (With or Without Linezolid) for the Treatment of Adults With Pneumonia	2	Treatment Difference (Lef - Mox)	-2.6	NA		-9.2	4.1	95		NA	All	551	Completed	Phase 3
NCT02559310	4346961	7954051	Early Clinical Response (ECR)	linezolid|moxifloxacin	lefamulin|Moxifloxacin|Linezolid	Drug|Drug|Drug	pneumonia	Community Acquired Pneumonia	Parallel Assignment	Interventional	Treatment	Randomized	Study to Compare Lefamulin to Moxifloxacin (With or Without Linezolid) for the Treatment of Adults With Pneumonia	2	Treatment Difference (Lef - Mox)	-2.9	NA		-8.5	2.8	95		NA	All	551	Completed	Phase 3
NCT02559570	4346925	7954030	Change From Baseline (CFB) in 4-week Overall Complete Spontaneous Bowel Movement Frequency Rate (CSBM/Week) During the Treatment Period	linaclotide	Placebo|LIN Dose A|LIN Dose B|LIN Dose C|LIN 145 µg	Drug|Drug|Drug|Drug|Drug	constipation	Functional Constipation in Children Ages 6-17 Years	Parallel Assignment	Interventional	Treatment	Randomized	A Safety and Efficacy Study of a Range of Linaclotide Doses Administered Orally to Children Ages 6-17 Years Who Fulfill Modified Rome III Criteria for Child/Adolescent Functional Constipation (FC)	5	Least Squares Mean Difference	-0.425	0.3461	ANCOVA	-1.313	0.463	95	Standard Error of the Mean	0.45	All	173	Completed	Phase 2
NCT02559570	4346923	7954030	Change From Baseline (CFB) in 4-week Overall Complete Spontaneous Bowel Movement Frequency Rate (CSBM/Week) During the Treatment Period	linaclotide	Placebo|LIN Dose A|LIN Dose B|LIN Dose C|LIN 145 µg	Drug|Drug|Drug|Drug|Drug	constipation	Functional Constipation in Children Ages 6-17 Years	Parallel Assignment	Interventional	Treatment	Randomized	A Safety and Efficacy Study of a Range of Linaclotide Doses Administered Orally to Children Ages 6-17 Years Who Fulfill Modified Rome III Criteria for Child/Adolescent Functional Constipation (FC)	5	Least Squares Mean Difference	0.08	0.856	ANCOVA	-0.789	0.949	95	Standard Error of the Mean	0.44	All	173	Completed	Phase 2
NCT02559570	4346924	7954030	Change From Baseline (CFB) in 4-week Overall Complete Spontaneous Bowel Movement Frequency Rate (CSBM/Week) During the Treatment Period	linaclotide	Placebo|LIN Dose A|LIN Dose B|LIN Dose C|LIN 145 µg	Drug|Drug|Drug|Drug|Drug	constipation	Functional Constipation in Children Ages 6-17 Years	Parallel Assignment	Interventional	Treatment	Randomized	A Safety and Efficacy Study of a Range of Linaclotide Doses Administered Orally to Children Ages 6-17 Years Who Fulfill Modified Rome III Criteria for Child/Adolescent Functional Constipation (FC)	5	Least Squares Mean Difference	-0.235	0.5892	ANCOVA	-1.095	0.624	95	Standard Error of the Mean	0.435	All	173	Completed	Phase 2
NCT02559570	4346926	7954031	Change From Baseline (CFB) in 4-week Abdominal Bloating Daytime Symptoms Based on Evening Assessment	linaclotide	Placebo|LIN Dose A|LIN Dose B|LIN Dose C|LIN 145 µg	Drug|Drug|Drug|Drug|Drug	constipation	Functional Constipation in Children Ages 6-17 Years	Parallel Assignment	Interventional	Treatment	Randomized	A Safety and Efficacy Study of a Range of Linaclotide Doses Administered Orally to Children Ages 6-17 Years Who Fulfill Modified Rome III Criteria for Child/Adolescent Functional Constipation (FC)	5	Least Squares Mean Difference	0.039	0.7933	ANCOVA	-0.254	0.332	95	Standard Error of the Mean	0.149	All	173	Completed	Phase 2
NCT02559570	4346927	7954031	Change From Baseline (CFB) in 4-week Abdominal Bloating Daytime Symptoms Based on Evening Assessment	linaclotide	Placebo|LIN Dose A|LIN Dose B|LIN Dose C|LIN 145 µg	Drug|Drug|Drug|Drug|Drug	constipation	Functional Constipation in Children Ages 6-17 Years	Parallel Assignment	Interventional	Treatment	Randomized	A Safety and Efficacy Study of a Range of Linaclotide Doses Administered Orally to Children Ages 6-17 Years Who Fulfill Modified Rome III Criteria for Child/Adolescent Functional Constipation (FC)	5	Least Squares Mean Difference	0.028	0.8505	ANCOVA	-0.262	0.317	95	Standard Error of the Mean	0.146	All	173	Completed	Phase 2
NCT02559570	4346928	7954031	Change From Baseline (CFB) in 4-week Abdominal Bloating Daytime Symptoms Based on Evening Assessment	linaclotide	Placebo|LIN Dose A|LIN Dose B|LIN Dose C|LIN 145 µg	Drug|Drug|Drug|Drug|Drug	constipation	Functional Constipation in Children Ages 6-17 Years	Parallel Assignment	Interventional	Treatment	Randomized	A Safety and Efficacy Study of a Range of Linaclotide Doses Administered Orally to Children Ages 6-17 Years Who Fulfill Modified Rome III Criteria for Child/Adolescent Functional Constipation (FC)	5	Least Squares Mean Difference	0.048	0.7507	ANCOVA	-0.252	0.349	95	Standard Error of the Mean	0.152	All	173	Completed	Phase 2
NCT02559570	4346929	7954032	Change From Baseline (CFB) in 4-week of Severity of Straining	linaclotide	Placebo|LIN Dose A|LIN Dose B|LIN Dose C|LIN 145 µg	Drug|Drug|Drug|Drug|Drug	constipation	Functional Constipation in Children Ages 6-17 Years	Parallel Assignment	Interventional	Treatment	Randomized	A Safety and Efficacy Study of a Range of Linaclotide Doses Administered Orally to Children Ages 6-17 Years Who Fulfill Modified Rome III Criteria for Child/Adolescent Functional Constipation (FC)	5	Least Squares Mean Difference	-0.199	0.3263	ANCOVA	-0.6	0.201	95	Standard Error of the Mean	0.202	All	173	Completed	Phase 2
NCT02559570	4346932	7954032	Change From Baseline (CFB) in 4-week of Severity of Straining	linaclotide	Placebo|LIN Dose A|LIN Dose B|LIN Dose C|LIN 145 µg	Drug|Drug|Drug|Drug|Drug	constipation	Functional Constipation in Children Ages 6-17 Years	Parallel Assignment	Interventional	Treatment	Randomized	A Safety and Efficacy Study of a Range of Linaclotide Doses Administered Orally to Children Ages 6-17 Years Who Fulfill Modified Rome III Criteria for Child/Adolescent Functional Constipation (FC)	5	Least Squares Mean Difference	-0.236	0.2529	ANCOVA	-0.641	0.17	95	Standard Error of the Mean	0.205	All	173	Completed	Phase 2
NCT02559570	4346930	7954032	Change From Baseline (CFB) in 4-week of Severity of Straining	linaclotide	Placebo|LIN Dose A|LIN Dose B|LIN Dose C|LIN 145 µg	Drug|Drug|Drug|Drug|Drug	constipation	Functional Constipation in Children Ages 6-17 Years	Parallel Assignment	Interventional	Treatment	Randomized	A Safety and Efficacy Study of a Range of Linaclotide Doses Administered Orally to Children Ages 6-17 Years Who Fulfill Modified Rome III Criteria for Child/Adolescent Functional Constipation (FC)	5	Least Squares Mean Difference	-0.113	0.5802	ANCOVA	-0.517	0.29	95	Standard Error of the Mean	0.204	All	173	Completed	Phase 2
NCT02559570	4346931	7954032	Change From Baseline (CFB) in 4-week of Severity of Straining	linaclotide	Placebo|LIN Dose A|LIN Dose B|LIN Dose C|LIN 145 µg	Drug|Drug|Drug|Drug|Drug	constipation	Functional Constipation in Children Ages 6-17 Years	Parallel Assignment	Interventional	Treatment	Randomized	A Safety and Efficacy Study of a Range of Linaclotide Doses Administered Orally to Children Ages 6-17 Years Who Fulfill Modified Rome III Criteria for Child/Adolescent Functional Constipation (FC)	5	Least Squares Mean Difference	-0.054	0.7923	ANCOVA	-0.461	0.352	95	Standard Error of the Mean	0.206	All	173	Completed	Phase 2
NCT02559570	4346934	7954032	Change From Baseline (CFB) in 4-week of Severity of Straining	linaclotide	Placebo|LIN Dose A|LIN Dose B|LIN Dose C|LIN 145 µg	Drug|Drug|Drug|Drug|Drug	constipation	Functional Constipation in Children Ages 6-17 Years	Parallel Assignment	Interventional	Treatment	Randomized	A Safety and Efficacy Study of a Range of Linaclotide Doses Administered Orally to Children Ages 6-17 Years Who Fulfill Modified Rome III Criteria for Child/Adolescent Functional Constipation (FC)	5	Least Squares Mean Difference	-0.053	0.7997	ANCOVA	-0.465	0.359	95	Standard Error of the Mean	0.208	All	173	Completed	Phase 2
NCT02559570	4346933	7954032	Change From Baseline (CFB) in 4-week of Severity of Straining	linaclotide	Placebo|LIN Dose A|LIN Dose B|LIN Dose C|LIN 145 µg	Drug|Drug|Drug|Drug|Drug	constipation	Functional Constipation in Children Ages 6-17 Years	Parallel Assignment	Interventional	Treatment	Randomized	A Safety and Efficacy Study of a Range of Linaclotide Doses Administered Orally to Children Ages 6-17 Years Who Fulfill Modified Rome III Criteria for Child/Adolescent Functional Constipation (FC)	5	Least Squares Mean Difference	-0.121	0.5602	ANCOVA	-0.53	0.288	95	Standard Error of the Mean	0.207	All	173	Completed	Phase 2
NCT02559570	4346940	7954033	Change From Baseline (CFB) in 4-week Stool Consistency	linaclotide	Placebo|LIN Dose A|LIN Dose B|LIN Dose C|LIN 145 µg	Drug|Drug|Drug|Drug|Drug	constipation	Functional Constipation in Children Ages 6-17 Years	Parallel Assignment	Interventional	Treatment	Randomized	A Safety and Efficacy Study of a Range of Linaclotide Doses Administered Orally to Children Ages 6-17 Years Who Fulfill Modified Rome III Criteria for Child/Adolescent Functional Constipation (FC)	5	Least Squares Mean Difference	-0.05	0.8426	ANCOVA	-0.543	0.444	95	Standard Error of the Mean	0.249	All	173	Completed	Phase 2
NCT02559570	4346939	7954033	Change From Baseline (CFB) in 4-week Stool Consistency	linaclotide	Placebo|LIN Dose A|LIN Dose B|LIN Dose C|LIN 145 µg	Drug|Drug|Drug|Drug|Drug	constipation	Functional Constipation in Children Ages 6-17 Years	Parallel Assignment	Interventional	Treatment	Randomized	A Safety and Efficacy Study of a Range of Linaclotide Doses Administered Orally to Children Ages 6-17 Years Who Fulfill Modified Rome III Criteria for Child/Adolescent Functional Constipation (FC)	5	Least Squares Mean Difference	-0.038	0.877	ANCOVA	-0.525	0.448	95	Standard Error of the Mean	0.246	All	173	Completed	Phase 2
NCT02559570	4346935	7954033	Change From Baseline (CFB) in 4-week Stool Consistency	linaclotide	Placebo|LIN Dose A|LIN Dose B|LIN Dose C|LIN 145 µg	Drug|Drug|Drug|Drug|Drug	constipation	Functional Constipation in Children Ages 6-17 Years	Parallel Assignment	Interventional	Treatment	Randomized	A Safety and Efficacy Study of a Range of Linaclotide Doses Administered Orally to Children Ages 6-17 Years Who Fulfill Modified Rome III Criteria for Child/Adolescent Functional Constipation (FC)	5	Least Squares Mean Difference	0.262	0.2676	ANCOVA	-0.204	0.728	95	Standard Error of the Mean	0.235	All	173	Completed	Phase 2
NCT02559570	4346936	7954033	Change From Baseline (CFB) in 4-week Stool Consistency	linaclotide	Placebo|LIN Dose A|LIN Dose B|LIN Dose C|LIN 145 µg	Drug|Drug|Drug|Drug|Drug	constipation	Functional Constipation in Children Ages 6-17 Years	Parallel Assignment	Interventional	Treatment	Randomized	A Safety and Efficacy Study of a Range of Linaclotide Doses Administered Orally to Children Ages 6-17 Years Who Fulfill Modified Rome III Criteria for Child/Adolescent Functional Constipation (FC)	5	Least Squares Mean Difference	-0.074	0.7543	ANCOVA	-0.54	0.392	95	Standard Error of the Mean	0.235	All	173	Completed	Phase 2
NCT02559570	4346937	7954033	Change From Baseline (CFB) in 4-week Stool Consistency	linaclotide	Placebo|LIN Dose A|LIN Dose B|LIN Dose C|LIN 145 µg	Drug|Drug|Drug|Drug|Drug	constipation	Functional Constipation in Children Ages 6-17 Years	Parallel Assignment	Interventional	Treatment	Randomized	A Safety and Efficacy Study of a Range of Linaclotide Doses Administered Orally to Children Ages 6-17 Years Who Fulfill Modified Rome III Criteria for Child/Adolescent Functional Constipation (FC)	5	Least Squares Mean Difference	-0.062	0.7949	ANCOVA	-0.535	0.41	95	Standard Error of the Mean	0.239	All	173	Completed	Phase 2
NCT02559570	4346938	7954033	Change From Baseline (CFB) in 4-week Stool Consistency	linaclotide	Placebo|LIN Dose A|LIN Dose B|LIN Dose C|LIN 145 µg	Drug|Drug|Drug|Drug|Drug	constipation	Functional Constipation in Children Ages 6-17 Years	Parallel Assignment	Interventional	Treatment	Randomized	A Safety and Efficacy Study of a Range of Linaclotide Doses Administered Orally to Children Ages 6-17 Years Who Fulfill Modified Rome III Criteria for Child/Adolescent Functional Constipation (FC)	5	Least Squares Mean Difference	0.356	0.1502	ANCOVA	-0.131	0.842	95	Standard Error of the Mean	0.246	All	173	Completed	Phase 2
NCT02559570	4346943	7954034	Change From Baseline (CFB) in 4-week Overall Spontaneous Bowel Movement (SBM) Frequency Rate During the Treatment Period	linaclotide	Placebo|LIN Dose A|LIN Dose B|LIN Dose C|LIN 145 µg	Drug|Drug|Drug|Drug|Drug	constipation	Functional Constipation in Children Ages 6-17 Years	Parallel Assignment	Interventional	Treatment	Randomized	A Safety and Efficacy Study of a Range of Linaclotide Doses Administered Orally to Children Ages 6-17 Years Who Fulfill Modified Rome III Criteria for Child/Adolescent Functional Constipation (FC)	5	Least Squares Mean Difference	-0.588	0.3097	ANCOVA	-1.729	0.552	95	Standard Error of the Mean	0.577	All	173	Completed	Phase 2
NCT02559570	4346941	7954034	Change From Baseline (CFB) in 4-week Overall Spontaneous Bowel Movement (SBM) Frequency Rate During the Treatment Period	linaclotide	Placebo|LIN Dose A|LIN Dose B|LIN Dose C|LIN 145 µg	Drug|Drug|Drug|Drug|Drug	constipation	Functional Constipation in Children Ages 6-17 Years	Parallel Assignment	Interventional	Treatment	Randomized	A Safety and Efficacy Study of a Range of Linaclotide Doses Administered Orally to Children Ages 6-17 Years Who Fulfill Modified Rome III Criteria for Child/Adolescent Functional Constipation (FC)	5	Least Squares Mean Difference	0.364	0.5188	ANCOVA	-0.748	1.477	95	Standard Error of the Mean	0.563	All	173	Completed	Phase 2
NCT02559570	4346942	7954034	Change From Baseline (CFB) in 4-week Overall Spontaneous Bowel Movement (SBM) Frequency Rate During the Treatment Period	linaclotide	Placebo|LIN Dose A|LIN Dose B|LIN Dose C|LIN 145 µg	Drug|Drug|Drug|Drug|Drug	constipation	Functional Constipation in Children Ages 6-17 Years	Parallel Assignment	Interventional	Treatment	Randomized	A Safety and Efficacy Study of a Range of Linaclotide Doses Administered Orally to Children Ages 6-17 Years Who Fulfill Modified Rome III Criteria for Child/Adolescent Functional Constipation (FC)	5	Least Squares Mean Difference	-0.186	0.7384	ANCOVA	-1.286	0.913	95	Standard Error of the Mean	0.557	All	173	Completed	Phase 2
NCT02559570	4346945	7954035	Change From Baseline (CFB) in 4-week Daytime Abdominal Pain	linaclotide	Placebo|LIN Dose A|LIN Dose B|LIN Dose C|LIN 145 µg	Drug|Drug|Drug|Drug|Drug	constipation	Functional Constipation in Children Ages 6-17 Years	Parallel Assignment	Interventional	Treatment	Randomized	A Safety and Efficacy Study of a Range of Linaclotide Doses Administered Orally to Children Ages 6-17 Years Who Fulfill Modified Rome III Criteria for Child/Adolescent Functional Constipation (FC)	5	Least Squares Mean Difference	0.001	0.993	ANCOVA	-0.282	0.284	95	Standard Error of the Mean	0.143	All	173	Completed	Phase 2
NCT02559570	4346944	7954035	Change From Baseline (CFB) in 4-week Daytime Abdominal Pain	linaclotide	Placebo|LIN Dose A|LIN Dose B|LIN Dose C|LIN 145 µg	Drug|Drug|Drug|Drug|Drug	constipation	Functional Constipation in Children Ages 6-17 Years	Parallel Assignment	Interventional	Treatment	Randomized	A Safety and Efficacy Study of a Range of Linaclotide Doses Administered Orally to Children Ages 6-17 Years Who Fulfill Modified Rome III Criteria for Child/Adolescent Functional Constipation (FC)	5	Least Squares Mean Difference	0.12	0.4107	ANCOVA	-0.167	0.408	95	Standard Error of the Mean	0.146	All	173	Completed	Phase 2
NCT02559570	4346946	7954035	Change From Baseline (CFB) in 4-week Daytime Abdominal Pain	linaclotide	Placebo|LIN Dose A|LIN Dose B|LIN Dose C|LIN 145 µg	Drug|Drug|Drug|Drug|Drug	constipation	Functional Constipation in Children Ages 6-17 Years	Parallel Assignment	Interventional	Treatment	Randomized	A Safety and Efficacy Study of a Range of Linaclotide Doses Administered Orally to Children Ages 6-17 Years Who Fulfill Modified Rome III Criteria for Child/Adolescent Functional Constipation (FC)	5	Least Squares Mean Difference	-0.042	0.7789	ANCOVA	-0.335	0.252	95	Standard Error of the Mean	0.149	All	173	Completed	Phase 2
NCT02559622	4346922	7954028	Flow Mediated Dilation (FMD) at Week 12 Followed by Secukinumab 300 mg vs Pooled Placebo Treatment	antibodies, monoclonal	Secukinumab|Placebo|Placebo|Secukinumab	Drug|Other|Other|Drug	psoriasis	Psoriasis	Parallel Assignment	Interventional	Treatment	Randomized	Evaluation of Cardiovascular Risk Markers in Psoriasis Patients Treated With Secukinumab	4	Least Square (LS) mean difference	1.17	0.223	ANCOVA	-0.72	3.06	95		NA	All	151	Completed	Phase 3
NCT02559895	4346907	7953987	Percentage of Participants With a Migraine on the Day After Dosing	NA	ALD403|Placebo	Drug|Drug	migraine disorders	Migraine Disorders	Parallel Assignment	Interventional	Prevention	Randomized	A Multicenter Assessment of ALD403 in Frequent Episodic Migraine	4		NA	0.1539	Cochran-Mantel-Haenszel					NA	All	898	Completed	Phase 3
NCT02559895	4346908	7953987	Percentage of Participants With a Migraine on the Day After Dosing	NA	ALD403|Placebo	Drug|Drug	migraine disorders	Migraine Disorders	Parallel Assignment	Interventional	Prevention	Randomized	A Multicenter Assessment of ALD403 in Frequent Episodic Migraine	4		NA	0.0312	Cochran-Mantel-Haenszel					NA	All	898	Completed	Phase 3
NCT02559895	4346909	7953987	Percentage of Participants With a Migraine on the Day After Dosing	NA	ALD403|Placebo	Drug|Drug	migraine disorders	Migraine Disorders	Parallel Assignment	Interventional	Prevention	Randomized	A Multicenter Assessment of ALD403 in Frequent Episodic Migraine	4		NA	0.0159	Cochran-Mantel-Haenszel					NA	All	898	Completed	Phase 3
NCT02559895	4346911	7953988	50% Migraine Responder Rate	NA	ALD403|Placebo	Drug|Drug	migraine disorders	Migraine Disorders	Parallel Assignment	Interventional	Prevention	Randomized	A Multicenter Assessment of ALD403 in Frequent Episodic Migraine	4	Mean Difference (Final Values)	12.4	0.0085	Cochran-Mantel-Haenszel	3.2	21.5	95		NA	All	898	Completed	Phase 3
NCT02559895	4346912	7953988	50% Migraine Responder Rate	NA	ALD403|Placebo	Drug|Drug	migraine disorders	Migraine Disorders	Parallel Assignment	Interventional	Prevention	Randomized	A Multicenter Assessment of ALD403 in Frequent Episodic Migraine	4	Mean Difference (Final Values)	18.9	0.0001	Cochran-Mantel-Haenszel	9.8	28	95		NA	All	898	Completed	Phase 3
NCT02559895	4346910	7953988	50% Migraine Responder Rate	NA	ALD403|Placebo	Drug|Drug	migraine disorders	Migraine Disorders	Parallel Assignment	Interventional	Prevention	Randomized	A Multicenter Assessment of ALD403 in Frequent Episodic Migraine	4	Mean Difference (Final Values)	12.8	0.0064	Cochran-Mantel-Haenszel	3.7	22	95		NA	All	898	Completed	Phase 3
NCT02559895	4346914	7953989	75% Migraine Responder Rate	NA	ALD403|Placebo	Drug|Drug	migraine disorders	Migraine Disorders	Parallel Assignment	Interventional	Prevention	Randomized	A Multicenter Assessment of ALD403 in Frequent Episodic Migraine	4	Mean Difference (Final Values)	10.5	0.0112	Cochran-Mantel-Haenszel	2.4	18.6	95		NA	All	898	Completed	Phase 3
NCT02559895	4346913	7953989	75% Migraine Responder Rate	NA	ALD403|Placebo	Drug|Drug	migraine disorders	Migraine Disorders	Parallel Assignment	Interventional	Prevention	Randomized	A Multicenter Assessment of ALD403 in Frequent Episodic Migraine	4	Mean Difference (Final Values)	9.8	0.017	Cochran-Mantel-Haenszel	1.8	17.8	95		NA	All	898	Completed	Phase 3
NCT02559895	4346915	7953989	75% Migraine Responder Rate	NA	ALD403|Placebo	Drug|Drug	migraine disorders	Migraine Disorders	Parallel Assignment	Interventional	Prevention	Randomized	A Multicenter Assessment of ALD403 in Frequent Episodic Migraine	4	Mean Difference (Final Values)	11.3	0.0066	Cochran-Mantel-Haenszel	3.2	19.3	95		NA	All	898	Completed	Phase 3
NCT02559895	4346917	7953990	75% Migraine Responder Rate	NA	ALD403|Placebo	Drug|Drug	migraine disorders	Migraine Disorders	Parallel Assignment	Interventional	Prevention	Randomized	A Multicenter Assessment of ALD403 in Frequent Episodic Migraine	4	Mean Difference (Final Values)	6	0.1126	Cochran-Mantel-Haenszel	-1.4	13.3	95		NA	All	898	Completed	Phase 3
NCT02559895	4346918	7953990	75% Migraine Responder Rate	NA	ALD403|Placebo	Drug|Drug	migraine disorders	Migraine Disorders	Parallel Assignment	Interventional	Prevention	Randomized	A Multicenter Assessment of ALD403 in Frequent Episodic Migraine	4	Mean Difference (Final Values)	13.5	0.0007	Cochran-Mantel-Haenszel	5.8	21.2	95		NA	All	898	Completed	Phase 3
NCT02559895	4346916	7953990	75% Migraine Responder Rate	NA	ALD403|Placebo	Drug|Drug	migraine disorders	Migraine Disorders	Parallel Assignment	Interventional	Prevention	Randomized	A Multicenter Assessment of ALD403 in Frequent Episodic Migraine	4	Mean Difference (Final Values)	8.4	0.0272	Cochran-Mantel-Haenszel	1	15.9	95		NA	All	898	Completed	Phase 3
NCT02559895	4346921	7953991	Change From Baseline in Monthly Migraine Days (Weeks 1-12)	NA	ALD403|Placebo	Drug|Drug	migraine disorders	Migraine Disorders	Parallel Assignment	Interventional	Prevention	Randomized	A Multicenter Assessment of ALD403 in Frequent Episodic Migraine	4	Mean Difference (Final Values)	-1.11	0.0001	ANCOVA	-1.68	-0.54	95	Standard Deviation	3.4	All	898	Completed	Phase 3
NCT02559895	4346920	7953991	Change From Baseline in Monthly Migraine Days (Weeks 1-12)	NA	ALD403|Placebo	Drug|Drug	migraine disorders	Migraine Disorders	Parallel Assignment	Interventional	Prevention	Randomized	A Multicenter Assessment of ALD403 in Frequent Episodic Migraine	4	Mean Difference (Final Values)	-0.69	0.0182	ANCOVA	-1.25	-0.12	95	Standard Deviation	3.4	All	898	Completed	Phase 3
NCT02559895	4346919	7953991	Change From Baseline in Monthly Migraine Days (Weeks 1-12)	NA	ALD403|Placebo	Drug|Drug	migraine disorders	Migraine Disorders	Parallel Assignment	Interventional	Prevention	Randomized	A Multicenter Assessment of ALD403 in Frequent Episodic Migraine	4	Mean Difference (Final Values)	-0.82	0.0046	ANCOVA	-1.39	-0.25	95	Standard Deviation	3.4	All	898	Completed	Phase 3
NCT02560922	4346885	7953890	Patient Global Impression of Arthritis Symptom Change From Baseline (BL) at 3 and 9 Months	NA	Pain Coping Skills Training (CST)	Behavioral	osteoarthritis	Osteoarthritis	Parallel Assignment	Interventional	Treatment	Randomized	Pain Coping Skills Training for African Americans With Osteoarthritis	2	Mean Difference (Final Values)	-0.87	0.001	Mixed Models Analysis	-1.24	-0.51	95		NA	All	248	Completed	N/A
NCT02560922	4346886	7953890	Patient Global Impression of Arthritis Symptom Change From Baseline (BL) at 3 and 9 Months	NA	Pain Coping Skills Training (CST)	Behavioral	osteoarthritis	Osteoarthritis	Parallel Assignment	Interventional	Treatment	Randomized	Pain Coping Skills Training for African Americans With Osteoarthritis	2	Mean Difference (Final Values)	-1.27	0.001	Mixed Models Analysis	-1.6	-0.95	95		NA	All	248	Completed	N/A
NCT02560922	4346887	7953891	Change From Baseline to Month 3 and Change From Baseline to 9 Month in Arthritis Self-Efficacy Scale	NA	Pain Coping Skills Training (CST)	Behavioral	osteoarthritis	Osteoarthritis	Parallel Assignment	Interventional	Treatment	Randomized	Pain Coping Skills Training for African Americans With Osteoarthritis	2	Mean Difference (Final Values)	0.67	0.002	Mixed Models Analysis	0.24	1.09	95		NA	All	248	Completed	N/A
NCT02560922	4346888	7953891	Change From Baseline to Month 3 and Change From Baseline to 9 Month in Arthritis Self-Efficacy Scale	NA	Pain Coping Skills Training (CST)	Behavioral	osteoarthritis	Osteoarthritis	Parallel Assignment	Interventional	Treatment	Randomized	Pain Coping Skills Training for African Americans With Osteoarthritis	2	Mean Difference (Final Values)	1.01	0.001	Mixed Models Analysis	0.61	1.41	95		NA	All	248	Completed	N/A
NCT02560922	4346890	7953892	Change From Baseline to Month 3 and Change From Baseline to 9 Month in Patient Health Questionnaire 8 (PHQ-8)	NA	Pain Coping Skills Training (CST)	Behavioral	osteoarthritis	Osteoarthritis	Parallel Assignment	Interventional	Treatment	Randomized	Pain Coping Skills Training for African Americans With Osteoarthritis	2	Mean Difference (Final Values)	-0.5	0.356	Mixed Models Analysis	-1.57	0.57	95		NA	All	248	Completed	N/A
NCT02560922	4346889	7953892	Change From Baseline to Month 3 and Change From Baseline to 9 Month in Patient Health Questionnaire 8 (PHQ-8)	NA	Pain Coping Skills Training (CST)	Behavioral	osteoarthritis	Osteoarthritis	Parallel Assignment	Interventional	Treatment	Randomized	Pain Coping Skills Training for African Americans With Osteoarthritis	2	Mean Difference (Final Values)	-1.02	0.087	Mixed Models Analysis	-2.19	0.15	95		NA	All	248	Completed	N/A
NCT02560922	4346891	7953893	Change From Baseline to Month 3 and Change From Baseline to 9 Month in Coping Strategies Questionnaire (CSQ)	NA	Pain Coping Skills Training (CST)	Behavioral	osteoarthritis	Osteoarthritis	Parallel Assignment	Interventional	Treatment	Randomized	Pain Coping Skills Training for African Americans With Osteoarthritis	2	Mean Difference (Final Values)	11.67	0.001	Mixed Models Analysis	5.08	18.27	95		NA	All	248	Completed	N/A
NCT02560922	4346892	7953893	Change From Baseline to Month 3 and Change From Baseline to 9 Month in Coping Strategies Questionnaire (CSQ)	NA	Pain Coping Skills Training (CST)	Behavioral	osteoarthritis	Osteoarthritis	Parallel Assignment	Interventional	Treatment	Randomized	Pain Coping Skills Training for African Americans With Osteoarthritis	2	Mean Difference (Final Values)	15.31	0.001	Mixed Models Analysis	9.09	21.53	95		NA	All	248	Completed	N/A
NCT02560922	4346894	7953894	Change From Baseline to Month 3 and Change From Baseline to 9 Month in SF-12 Mental Component Health Score	NA	Pain Coping Skills Training (CST)	Behavioral	osteoarthritis	Osteoarthritis	Parallel Assignment	Interventional	Treatment	Randomized	Pain Coping Skills Training for African Americans With Osteoarthritis	2	Mean Difference (Final Values)	0.76	0.433	Mixed Models Analysis	-1.15	2.66	95		NA	All	248	Completed	N/A
NCT02560922	4346893	7953894	Change From Baseline to Month 3 and Change From Baseline to 9 Month in SF-12 Mental Component Health Score	NA	Pain Coping Skills Training (CST)	Behavioral	osteoarthritis	Osteoarthritis	Parallel Assignment	Interventional	Treatment	Randomized	Pain Coping Skills Training for African Americans With Osteoarthritis	2	Mean Difference (Final Values)	1.71	0.12	Mixed Models Analysis	-0.45	3.86	95		NA	All	248	Completed	N/A
NCT02560922	4346895	7953895	Change From Baseline to Month 3 and Change From Baseline to 9 Month in Short Form (SF)-12 Physical Component Health Score	NA	Pain Coping Skills Training (CST)	Behavioral	osteoarthritis	Osteoarthritis	Parallel Assignment	Interventional	Treatment	Randomized	Pain Coping Skills Training for African Americans With Osteoarthritis	2	Mean Difference (Final Values)	0.73	0.502	Mixed Models Analysis	-1.42	2.88	95		NA	All	248	Completed	N/A
NCT02560922	4346896	7953895	Change From Baseline to Month 3 and Change From Baseline to 9 Month in Short Form (SF)-12 Physical Component Health Score	NA	Pain Coping Skills Training (CST)	Behavioral	osteoarthritis	Osteoarthritis	Parallel Assignment	Interventional	Treatment	Randomized	Pain Coping Skills Training for African Americans With Osteoarthritis	2	Mean Difference (Final Values)	1.71	0.111	Mixed Models Analysis	-0.4	3.82	95		NA	All	248	Completed	N/A
NCT02560922	4346898	7953896	Change From Baseline to Month 3 and Change From Baseline to 9 Month in PROMIS Pain Interference (Short Form 6a)	NA	Pain Coping Skills Training (CST)	Behavioral	osteoarthritis	Osteoarthritis	Parallel Assignment	Interventional	Treatment	Randomized	Pain Coping Skills Training for African Americans With Osteoarthritis	2	Mean Difference (Final Values)	-0.83	0.222	Mixed Models Analysis	-2.18	0.51	95		NA	All	248	Completed	N/A
NCT02560922	4346897	7953896	Change From Baseline to Month 3 and Change From Baseline to 9 Month in PROMIS Pain Interference (Short Form 6a)	NA	Pain Coping Skills Training (CST)	Behavioral	osteoarthritis	Osteoarthritis	Parallel Assignment	Interventional	Treatment	Randomized	Pain Coping Skills Training for African Americans With Osteoarthritis	2	Mean Difference (Final Values)	-1.14	0.128	Mixed Models Analysis	-2.6	0.33	95		NA	All	248	Completed	N/A
NCT02560922	4346899	7953897	Change From Baseline to Month 3 and Change From Baseline to 9 Month in Western Ontario and McMasters Universities Osteoarthritis (WOMAC) Function Subscale	NA	Pain Coping Skills Training (CST)	Behavioral	osteoarthritis	Osteoarthritis	Parallel Assignment	Interventional	Treatment	Randomized	Pain Coping Skills Training for African Americans With Osteoarthritis	2	Mean Difference (Final Values)	-2.2	0.128	Mixed Models Analysis	-5.03	0.63	95		NA	All	248	Completed	N/A
NCT02560922	4346900	7953897	Change From Baseline to Month 3 and Change From Baseline to 9 Month in Western Ontario and McMasters Universities Osteoarthritis (WOMAC) Function Subscale	NA	Pain Coping Skills Training (CST)	Behavioral	osteoarthritis	Osteoarthritis	Parallel Assignment	Interventional	Treatment	Randomized	Pain Coping Skills Training for African Americans With Osteoarthritis	2	Mean Difference (Final Values)	-1.61	0.209	Mixed Models Analysis	-4.14	0.91	95		NA	All	248	Completed	N/A
NCT02560922	4346902	7953898	Change From Baseline to Month 3 and Change From Baseline to 9 Month in Western Ontario and McMasters Universities Osteoarthritis (WOMAC) Total Score	NA	Pain Coping Skills Training (CST)	Behavioral	osteoarthritis	Osteoarthritis	Parallel Assignment	Interventional	Treatment	Randomized	Pain Coping Skills Training for African Americans With Osteoarthritis	2	Mean Difference (Final Values)	-2.62	0.129	Mixed Models Analysis	-6.01	0.77	95		NA	All	248	Completed	N/A
NCT02560922	4346901	7953898	Change From Baseline to Month 3 and Change From Baseline to 9 Month in Western Ontario and McMasters Universities Osteoarthritis (WOMAC) Total Score	NA	Pain Coping Skills Training (CST)	Behavioral	osteoarthritis	Osteoarthritis	Parallel Assignment	Interventional	Treatment	Randomized	Pain Coping Skills Training for African Americans With Osteoarthritis	2	Mean Difference (Final Values)	-3.31	0.084	Mixed Models Analysis	-7.07	0.44	95		NA	All	248	Completed	N/A
NCT02560922	4346903	7953899	Change From Baseline to Month 3 and Change From Baseline to 9 Month in Western Ontario and McMasters Universities Osteoarthritis (WOMAC) Pain Subscale	NA	Pain Coping Skills Training (CST)	Behavioral	osteoarthritis	Osteoarthritis	Parallel Assignment	Interventional	Treatment	Randomized	Pain Coping Skills Training for African Americans With Osteoarthritis	2	Mean Difference (Final Values)	-0.84	0.068	Mixed Models Analysis	-1.73	0.06	95		NA	All	248	Completed	N/A
NCT02560922	4346904	7953899	Change From Baseline to Month 3 and Change From Baseline to 9 Month in Western Ontario and McMasters Universities Osteoarthritis (WOMAC) Pain Subscale	NA	Pain Coping Skills Training (CST)	Behavioral	osteoarthritis	Osteoarthritis	Parallel Assignment	Interventional	Treatment	Randomized	Pain Coping Skills Training for African Americans With Osteoarthritis	2	Mean Difference (Final Values)	-0.63	0.128	Mixed Models Analysis	-1.45	0.18	95		NA	All	248	Completed	N/A
NCT02561078	4346870	7953878	Change From Baseline in Body Weight	insulin|insulin, globin zinc	Human regular U-500 insulin (CSII)|Human regular U-500 insulin (MDI)	Drug|Drug	diabetes mellitus, type 2|diabetes mellitus	Type 2 Diabetes Mellitus	Parallel Assignment	Interventional	Treatment	Randomized	An Administration Method Study of Human Regular U-500 Insulin (LY041001) in Participants With Type 2 Diabetes Mellitus	2	Mean Difference (Net)	0.8	0.1	Mixed Models Analysis	-0.2	1.8	95		NA	All	420	Completed	Phase 3
NCT02561078	4346871	7953879	Rate of Hypoglycemic Episodes (Documented Hypoglycemia With Blood Glucose <= 70 mg/dL)	insulin|insulin, globin zinc	Human regular U-500 insulin (CSII)|Human regular U-500 insulin (MDI)	Drug|Drug	diabetes mellitus, type 2|diabetes mellitus	Type 2 Diabetes Mellitus	Parallel Assignment	Interventional	Treatment	Randomized	An Administration Method Study of Human Regular U-500 Insulin (LY041001) in Participants With Type 2 Diabetes Mellitus	2	Relative Rate	1.21	0.025	Negative binomial regression	1.02	1.42	95		NA	All	420	Completed	Phase 3
NCT02561078	4346872	7953880	Percentage of Participants With Hypoglycemic Episodes (Documented Hypoglycemia With Blood Glucose <= 70 mg/dL)	insulin|insulin, globin zinc	Human regular U-500 insulin (CSII)|Human regular U-500 insulin (MDI)	Drug|Drug	diabetes mellitus, type 2|diabetes mellitus	Type 2 Diabetes Mellitus	Parallel Assignment	Interventional	Treatment	Randomized	An Administration Method Study of Human Regular U-500 Insulin (LY041001) in Participants With Type 2 Diabetes Mellitus	2	Odds Ratio (OR)	1.05	0.919	Regression, Logistic	0.39	2.86	95		NA	All	420	Completed	Phase 3
NCT02561078	4346873	7953881	Change From Baseline in Total Daily Dose (TDD)	insulin|insulin, globin zinc	Human regular U-500 insulin (CSII)|Human regular U-500 insulin (MDI)	Drug|Drug	diabetes mellitus, type 2|diabetes mellitus	Type 2 Diabetes Mellitus	Parallel Assignment	Interventional	Treatment	Randomized	An Administration Method Study of Human Regular U-500 Insulin (LY041001) in Participants With Type 2 Diabetes Mellitus	2	Mean Difference (Net)	-48.4	0.001	Mixed Models Analysis	-74.1	-22.8	95		NA	All	420	Completed	Phase 3
NCT02561078	4346879	7953882	Change From Baseline in 7-point Self-Monitored Blood Glucose (SMBG) Values	insulin|insulin, globin zinc	Human regular U-500 insulin (CSII)|Human regular U-500 insulin (MDI)	Drug|Drug	diabetes mellitus, type 2|diabetes mellitus	Type 2 Diabetes Mellitus	Parallel Assignment	Interventional	Treatment	Randomized	An Administration Method Study of Human Regular U-500 Insulin (LY041001) in Participants With Type 2 Diabetes Mellitus	2	Mean Difference (Net)	-17.2	0.008	Mixed Models Analysis	-29.9	-4.6	95		NA	All	420	Completed	Phase 3
NCT02561078	4346876	7953882	Change From Baseline in 7-point Self-Monitored Blood Glucose (SMBG) Values	insulin|insulin, globin zinc	Human regular U-500 insulin (CSII)|Human regular U-500 insulin (MDI)	Drug|Drug	diabetes mellitus, type 2|diabetes mellitus	Type 2 Diabetes Mellitus	Parallel Assignment	Interventional	Treatment	Randomized	An Administration Method Study of Human Regular U-500 Insulin (LY041001) in Participants With Type 2 Diabetes Mellitus	2	Mean Difference (Net)	9.1	0.113	Mixed Models Analysis	-2.2	20.4	95		NA	All	420	Completed	Phase 3
NCT02561078	4346878	7953882	Change From Baseline in 7-point Self-Monitored Blood Glucose (SMBG) Values	insulin|insulin, globin zinc	Human regular U-500 insulin (CSII)|Human regular U-500 insulin (MDI)	Drug|Drug	diabetes mellitus, type 2|diabetes mellitus	Type 2 Diabetes Mellitus	Parallel Assignment	Interventional	Treatment	Randomized	An Administration Method Study of Human Regular U-500 Insulin (LY041001) in Participants With Type 2 Diabetes Mellitus	2	Mean Difference (Net)	-8.9	0.138	Mixed Models Analysis	-20.6	2.9	95		NA	All	420	Completed	Phase 3
NCT02561078	4346875	7953882	Change From Baseline in 7-point Self-Monitored Blood Glucose (SMBG) Values	insulin|insulin, globin zinc	Human regular U-500 insulin (CSII)|Human regular U-500 insulin (MDI)	Drug|Drug	diabetes mellitus, type 2|diabetes mellitus	Type 2 Diabetes Mellitus	Parallel Assignment	Interventional	Treatment	Randomized	An Administration Method Study of Human Regular U-500 Insulin (LY041001) in Participants With Type 2 Diabetes Mellitus	2	Mean Difference (Net)	16.7	0.004	Mixed Models Analysis	5.3	28.2	95		NA	All	420	Completed	Phase 3
NCT02561078	4346874	7953882	Change From Baseline in 7-point Self-Monitored Blood Glucose (SMBG) Values	insulin|insulin, globin zinc	Human regular U-500 insulin (CSII)|Human regular U-500 insulin (MDI)	Drug|Drug	diabetes mellitus, type 2|diabetes mellitus	Type 2 Diabetes Mellitus	Parallel Assignment	Interventional	Treatment	Randomized	An Administration Method Study of Human Regular U-500 Insulin (LY041001) in Participants With Type 2 Diabetes Mellitus	2	Mean Difference (Net)	0.6	0.905	Mixed Models Analysis	-9.5	10.8	95		NA	All	420	Completed	Phase 3
NCT02561078	4346877	7953882	Change From Baseline in 7-point Self-Monitored Blood Glucose (SMBG) Values	insulin|insulin, globin zinc	Human regular U-500 insulin (CSII)|Human regular U-500 insulin (MDI)	Drug|Drug	diabetes mellitus, type 2|diabetes mellitus	Type 2 Diabetes Mellitus	Parallel Assignment	Interventional	Treatment	Randomized	An Administration Method Study of Human Regular U-500 Insulin (LY041001) in Participants With Type 2 Diabetes Mellitus	2	Mean Difference (Net)	8.3	0.16	Mixed Models Analysis	-3.3	19.8	95		NA	All	420	Completed	Phase 3
NCT02561078	4346880	7953882	Change From Baseline in 7-point Self-Monitored Blood Glucose (SMBG) Values	insulin|insulin, globin zinc	Human regular U-500 insulin (CSII)|Human regular U-500 insulin (MDI)	Drug|Drug	diabetes mellitus, type 2|diabetes mellitus	Type 2 Diabetes Mellitus	Parallel Assignment	Interventional	Treatment	Randomized	An Administration Method Study of Human Regular U-500 Insulin (LY041001) in Participants With Type 2 Diabetes Mellitus	2	Mean Difference (Net)	-22.5	0.001	Mixed Models Analysis	-32.1	-12.8	95		NA	All	420	Completed	Phase 3
NCT02561078	4346881	7953883	Percentage of Participants With HbA1c <7.5%	insulin|insulin, globin zinc	Human regular U-500 insulin (CSII)|Human regular U-500 insulin (MDI)	Drug|Drug	diabetes mellitus, type 2|diabetes mellitus	Type 2 Diabetes Mellitus	Parallel Assignment	Interventional	Treatment	Randomized	An Administration Method Study of Human Regular U-500 Insulin (LY041001) in Participants With Type 2 Diabetes Mellitus	2	Odds Ratio (OR)	1.94	0.005	Regression, Logistic	1.23	3.07	95		NA	All	420	Completed	Phase 3
NCT02561078	4346882	7953884	Percentage of Participants With HbA1c <7.0%	insulin|insulin, globin zinc	Human regular U-500 insulin (CSII)|Human regular U-500 insulin (MDI)	Drug|Drug	diabetes mellitus, type 2|diabetes mellitus	Type 2 Diabetes Mellitus	Parallel Assignment	Interventional	Treatment	Randomized	An Administration Method Study of Human Regular U-500 Insulin (LY041001) in Participants With Type 2 Diabetes Mellitus	2	Odds Ratio (OR)	1.97	0.015	Regression, Logistic	1.14	3.39	95		NA	All	420	Completed	Phase 3
NCT02561078	4346883	7953885	Change From Baseline in Fasting Plasma Glucose (FPG)	insulin|insulin, globin zinc	Human regular U-500 insulin (CSII)|Human regular U-500 insulin (MDI)	Drug|Drug	diabetes mellitus, type 2|diabetes mellitus	Type 2 Diabetes Mellitus	Parallel Assignment	Interventional	Treatment	Randomized	An Administration Method Study of Human Regular U-500 Insulin (LY041001) in Participants With Type 2 Diabetes Mellitus	2	Mean Difference (Net)	-35.6	0.001	Mixed Models Analysis	-49.4	-21.7	95		NA	All	420	Completed	Phase 3
NCT02561078	4346884	7953886	Change From Baseline in Hemoglobin A1c (HbA1c)	insulin|insulin, globin zinc	Human regular U-500 insulin (CSII)|Human regular U-500 insulin (MDI)	Drug|Drug	diabetes mellitus, type 2|diabetes mellitus	Type 2 Diabetes Mellitus	Parallel Assignment	Interventional	Treatment	Randomized	An Administration Method Study of Human Regular U-500 Insulin (LY041001) in Participants With Type 2 Diabetes Mellitus	2	Mean Difference (Net)	-0.42	0.001	Mixed Models Analysis	-0.62	-0.22	95		NA	All	420	Completed	Phase 3
NCT02561585	4346868	7953705	Change in Severity of Alopecia Areata Tool (SALT) Score	NA	LEO 124249|Vehicle	Drug|Other	alopecia|alopecia areata	Alopecia Areata	Parallel Assignment	Interventional	Treatment	Randomized	LEO 124249 Ointment in the Treatment of Alopecia Areata	2	Mean Difference (Final Values)	-0.2	0.97	t-test, 2 sided	-12.05	11.65	95		NA	All	40	Completed	Phase 2
NCT02561806	4346862	7953678	Percentage of Participants With Dermatology Life Quality Index (DLQI) (0,1)	ixekizumab|ustekinumab	Ixekizumab|Ustekinumab|Placebo	Drug|Drug|Drug	psoriasis	Plaque Psoriasis	Parallel Assignment	Interventional	Treatment	Randomized	A Study of Ixekizumab (LY2439821) in Participants With Moderate-to-Severe Plaque Psoriasis	2	Risk Ratio (RR)	1.391	0.012	Regression, Logistic	1.085	1.698	95		NA	All	302	Completed	Phase 3
NCT02561806	4346863	7953685	Percentage of Participants With a sPGA (0) Remission	ixekizumab|ustekinumab	Ixekizumab|Ustekinumab|Placebo	Drug|Drug|Drug	psoriasis	Plaque Psoriasis	Parallel Assignment	Interventional	Treatment	Randomized	A Study of Ixekizumab (LY2439821) in Participants With Moderate-to-Severe Plaque Psoriasis	2	Risk Ratio (RR)	3.421	0.021	Regression, Logistic	1.353	5.488	95		NA	All	302	Completed	Phase 3
NCT02561806	4346864	7953686	Percentage of Participants With a Static Physician Global Assessment (sPGA) (0,1) With at Least a 2-Point Improvement From Baseline	ixekizumab|ustekinumab	Ixekizumab|Ustekinumab|Placebo	Drug|Drug|Drug	psoriasis	Plaque Psoriasis	Parallel Assignment	Interventional	Treatment	Randomized	A Study of Ixekizumab (LY2439821) in Participants With Moderate-to-Severe Plaque Psoriasis	2	Risk Ratio (RR)	1.469	0.001	Regression, Logistic	1.244	1.695	95		NA	All	302	Completed	Phase 3
NCT02561806	4346865	7953687	Percentage of Participants With a 100% Improvement of PASI (PASI 100) From Baseline	ixekizumab|ustekinumab	Ixekizumab|Ustekinumab|Placebo	Drug|Drug|Drug	psoriasis	Plaque Psoriasis	Parallel Assignment	Interventional	Treatment	Randomized	A Study of Ixekizumab (LY2439821) in Participants With Moderate-to-Severe Plaque Psoriasis	2	Risk Ratio (RR)	2.699	0.009	Regression, Logistic	1.423	3.975	95		NA	All	302	Completed	Phase 3
NCT02561806	4346866	7953688	Percentage of Participants With a ≥75% Improvement in PASI (PASI 75) From Baseline	ixekizumab|ustekinumab	Ixekizumab|Ustekinumab|Placebo	Drug|Drug|Drug	psoriasis	Plaque Psoriasis	Parallel Assignment	Interventional	Treatment	Randomized	A Study of Ixekizumab (LY2439821) in Participants With Moderate-to-Severe Plaque Psoriasis	2	Risk Ratio (RR)	1.285	0.001	Regression, Logistic	1.13	1.439	95		NA	All	302	Completed	Phase 3
NCT02561806	4346867	7953689	Percentage of Participants With a ≥90% Improvement in Psoriasis Area and Severity Index (PASI 90) From Baseline	ixekizumab|ustekinumab	Ixekizumab|Ustekinumab|Placebo	Drug|Drug|Drug	psoriasis	Plaque Psoriasis	Parallel Assignment	Interventional	Treatment	Randomized	A Study of Ixekizumab (LY2439821) in Participants With Moderate-to-Severe Plaque Psoriasis	2	Risk Difference (RD)	0.321	0.001	Regression, Logistic	0.198	0.445	97.5		NA	All	302	Completed	Phase 3
NCT02562066	4346856	7953648	Motor Function Measure 20 (MFM-20) Score Mixed Model Analysis, MFM-20 Score Mixed Model Analysis	amifampridine	amifampridine phosphate|Placebo	Drug|Drug	syndrome|lambert-eaton myasthenic syndrome|myasthenic syndromes, congenital	Myasthenic Syndromes, Congenital	Crossover Assignment	Interventional	Treatment	Randomized	Amifampridine Phosphate for the Treatment of Congenital Myasthenic Syndromes	2	Mean Difference (Net)	0.63	NA		-5.25	6.5	95		NA	All	20	Completed	Phase 3
NCT02562066	4346857	7953648	Motor Function Measure 20 (MFM-20) Score Mixed Model Analysis, MFM-20 Score Mixed Model Analysis	amifampridine	amifampridine phosphate|Placebo	Drug|Drug	syndrome|lambert-eaton myasthenic syndrome|myasthenic syndromes, congenital	Myasthenic Syndromes, Congenital	Crossover Assignment	Interventional	Treatment	Randomized	Amifampridine Phosphate for the Treatment of Congenital Myasthenic Syndromes	2	Mean Difference (Net)	-1	0.8	Wilcoxon (Mann-Whitney)					NA	All	20	Completed	Phase 3
NCT02562066	4346859	7953649	Motor Function Measure 32 (MFM-32) Score Summary: Mann-Whitney Main Effect Test Results, MFM-32 Score Mixed Model Analysis	amifampridine	amifampridine phosphate|Placebo	Drug|Drug	syndrome|lambert-eaton myasthenic syndrome|myasthenic syndromes, congenital	Myasthenic Syndromes, Congenital	Crossover Assignment	Interventional	Treatment	Randomized	Amifampridine Phosphate for the Treatment of Congenital Myasthenic Syndromes	2	Mean Difference (Net)	3.17	0.376	Wilcoxon (Mann-Whitney)					NA	All	20	Completed	Phase 3
NCT02562066	4346858	7953649	Motor Function Measure 32 (MFM-32) Score Summary: Mann-Whitney Main Effect Test Results, MFM-32 Score Mixed Model Analysis	amifampridine	amifampridine phosphate|Placebo	Drug|Drug	syndrome|lambert-eaton myasthenic syndrome|myasthenic syndromes, congenital	Myasthenic Syndromes, Congenital	Crossover Assignment	Interventional	Treatment	Randomized	Amifampridine Phosphate for the Treatment of Congenital Myasthenic Syndromes	2	Mean Difference (Net)	1.14	NA		-2.31	4.58	95		NA	All	20	Completed	Phase 3
NCT02562066	4346860	7953650	Subject Global Impression (SGI) Score Summary: Mann-Whitney Main Effects Test Results; SGI Score Mixed Model Analysis	amifampridine	amifampridine phosphate|Placebo	Drug|Drug	syndrome|lambert-eaton myasthenic syndrome|myasthenic syndromes, congenital	Myasthenic Syndromes, Congenital	Crossover Assignment	Interventional	Treatment	Randomized	Amifampridine Phosphate for the Treatment of Congenital Myasthenic Syndromes	2	Mean Difference (Net)	0.56	NA		-0.97	2.09	95		NA	All	20	Completed	Phase 3
NCT02562066	4346861	7953650	Subject Global Impression (SGI) Score Summary: Mann-Whitney Main Effects Test Results; SGI Score Mixed Model Analysis	amifampridine	amifampridine phosphate|Placebo	Drug|Drug	syndrome|lambert-eaton myasthenic syndrome|myasthenic syndromes, congenital	Myasthenic Syndromes, Congenital	Crossover Assignment	Interventional	Treatment	Randomized	Amifampridine Phosphate for the Treatment of Congenital Myasthenic Syndromes	2	Mean Difference (Net)	1.63	0.085	Wilcoxon (Mann-Whitney)					NA	All	20	Completed	Phase 3
NCT02562716	4346855	7953573	Overall Survival (OS)	camptothecin|albumin-bound paclitaxel|fluorouracil|oxaliplatin|irinotecan|pancrelipase|gemcitabine|paclitaxel|pancreatin	Fluorouracil|Gemcitabine Hydrochloride|Irinotecan Hydrochloride|Oxaliplatin|Paclitaxel Albumin-Stabilized Nanoparticle Formulation|Pancreatectomy	Drug|Drug|Drug|Drug|Drug|Procedure	pancreatic neoplasms|adenocarcinoma	Pancreatic Adenocarcinoma|Resectable Pancreatic Carcinoma	Parallel Assignment	Interventional	Treatment	Randomized	S1505: Combination Chemotherapy or Gemcitabine Hydrochloride and Paclitaxel Albumin-Stabilized Nanoparticle Formulation Before Surgery in Treating Patients With Pancreatic Cancer That Can Be Removed by Surgery	2		NA	0.15	Log Rank					NA	All	147	Active, not recruiting	Phase 2
NCT02562716	4346854	7953573	Overall Survival (OS)	camptothecin|albumin-bound paclitaxel|fluorouracil|oxaliplatin|irinotecan|pancrelipase|gemcitabine|paclitaxel|pancreatin	Fluorouracil|Gemcitabine Hydrochloride|Irinotecan Hydrochloride|Oxaliplatin|Paclitaxel Albumin-Stabilized Nanoparticle Formulation|Pancreatectomy	Drug|Drug|Drug|Drug|Drug|Procedure	pancreatic neoplasms|adenocarcinoma	Pancreatic Adenocarcinoma|Resectable Pancreatic Carcinoma	Parallel Assignment	Interventional	Treatment	Randomized	S1505: Combination Chemotherapy or Gemcitabine Hydrochloride and Paclitaxel Albumin-Stabilized Nanoparticle Formulation Before Surgery in Treating Patients With Pancreatic Cancer That Can Be Removed by Surgery	2		NA	0.14	Log Rank					NA	All	147	Active, not recruiting	Phase 2
NCT02563067	4346838	7953537	Change From Baseline to Week 52 in Pre-dose Forced Expiratory Volume in 1 Second (FEV1) in Overall Population	indoleacetic acids	QAW039|QAW039|Placebo	Drug|Drug|Drug	asthma	Asthma	Parallel Assignment	Interventional	Treatment	Randomized	Study of Efficacy and Safety of QAW039 in Patients With Severe Asthma Inadequately Controlled With Standard of Care Asthma Treatment.	3	Mean Difference (Net)	0.061	0.595	ANCOVA	-0.008	0.13	95		NA	All	877	Completed	Phase 3
NCT02563067	4346839	7953537	Change From Baseline to Week 52 in Pre-dose Forced Expiratory Volume in 1 Second (FEV1) in Overall Population	indoleacetic acids	QAW039|QAW039|Placebo	Drug|Drug|Drug	asthma	Asthma	Parallel Assignment	Interventional	Treatment	Randomized	Study of Efficacy and Safety of QAW039 in Patients With Severe Asthma Inadequately Controlled With Standard of Care Asthma Treatment.	3	Mean Difference (Net)	0.05	0.369	ANCOVA	-0.019	0.119	95		NA	All	877	Completed	Phase 3
NCT02563067	4346841	7953538	Change From Baseline to Week 52 in Asthma Control Questionnaire-5 (ACQ-5) Score in Overall Population	indoleacetic acids	QAW039|QAW039|Placebo	Drug|Drug|Drug	asthma	Asthma	Parallel Assignment	Interventional	Treatment	Randomized	Study of Efficacy and Safety of QAW039 in Patients With Severe Asthma Inadequately Controlled With Standard of Care Asthma Treatment.	3	Mean Difference (Net)	-0.12	0.824	ANCOVA	-0.28	0.03	95		NA	All	877	Completed	Phase 3
NCT02563067	4346840	7953538	Change From Baseline to Week 52 in Asthma Control Questionnaire-5 (ACQ-5) Score in Overall Population	indoleacetic acids	QAW039|QAW039|Placebo	Drug|Drug|Drug	asthma	Asthma	Parallel Assignment	Interventional	Treatment	Randomized	Study of Efficacy and Safety of QAW039 in Patients With Severe Asthma Inadequately Controlled With Standard of Care Asthma Treatment.	3	Mean Difference (Net)	-0.07	0.824	ANCOVA	-0.23	0.08	95		NA	All	877	Completed	Phase 3
NCT02563067	4346842	7953539	Change From Baseline to Week 52 in Asthma Quality of Life Questionnaire for Participants 12 Years and Older (AQLQ+12) Score in Overall Population	indoleacetic acids	QAW039|QAW039|Placebo	Drug|Drug|Drug	asthma	Asthma	Parallel Assignment	Interventional	Treatment	Randomized	Study of Efficacy and Safety of QAW039 in Patients With Severe Asthma Inadequately Controlled With Standard of Care Asthma Treatment.	3	Mean Difference (Net)	0.12	0.824	ANCOVA	-0.02	0.26	95		NA	All	877	Completed	Phase 3
NCT02563067	4346843	7953539	Change From Baseline to Week 52 in Asthma Quality of Life Questionnaire for Participants 12 Years and Older (AQLQ+12) Score in Overall Population	indoleacetic acids	QAW039|QAW039|Placebo	Drug|Drug|Drug	asthma	Asthma	Parallel Assignment	Interventional	Treatment	Randomized	Study of Efficacy and Safety of QAW039 in Patients With Severe Asthma Inadequately Controlled With Standard of Care Asthma Treatment.	3	Mean Difference (Net)	0.07	0.824	ANCOVA	-0.07	0.21	95		NA	All	877	Completed	Phase 3
NCT02563067	4346845	7953540	Rate of Moderate-to-severe Asthma Exacerbations During the 52-week Treatment Period in Overall Population	indoleacetic acids	QAW039|QAW039|Placebo	Drug|Drug|Drug	asthma	Asthma	Parallel Assignment	Interventional	Treatment	Randomized	Study of Efficacy and Safety of QAW039 in Patients With Severe Asthma Inadequately Controlled With Standard of Care Asthma Treatment.	3	Rate Ratio	0.82	0.369	negative binomial regression model	0.62	1.07	95		NA	All	877	Completed	Phase 3
NCT02563067	4346844	7953540	Rate of Moderate-to-severe Asthma Exacerbations During the 52-week Treatment Period in Overall Population	indoleacetic acids	QAW039|QAW039|Placebo	Drug|Drug|Drug	asthma	Asthma	Parallel Assignment	Interventional	Treatment	Randomized	Study of Efficacy and Safety of QAW039 in Patients With Severe Asthma Inadequately Controlled With Standard of Care Asthma Treatment.	3	Rate Ratio	0.76	0.348	negative binomial regression model	0.58	1	95		NA	All	877	Completed	Phase 3
NCT02563067	4346847	7953541	Change From Baseline to Week 52 in Pre-dose Forced Expiratory Volume in 1 Second (FEV1) in High Eosinophils Subpopulation	indoleacetic acids	QAW039|QAW039|Placebo	Drug|Drug|Drug	asthma	Asthma	Parallel Assignment	Interventional	Treatment	Randomized	Study of Efficacy and Safety of QAW039 in Patients With Severe Asthma Inadequately Controlled With Standard of Care Asthma Treatment.	3	Mean Difference (Net)	0.068	0.369	ANCOVA	-0.018	0.154	95		NA	All	877	Completed	Phase 3
NCT02563067	4346846	7953541	Change From Baseline to Week 52 in Pre-dose Forced Expiratory Volume in 1 Second (FEV1) in High Eosinophils Subpopulation	indoleacetic acids	QAW039|QAW039|Placebo	Drug|Drug|Drug	asthma	Asthma	Parallel Assignment	Interventional	Treatment	Randomized	Study of Efficacy and Safety of QAW039 in Patients With Severe Asthma Inadequately Controlled With Standard of Care Asthma Treatment.	3	Mean Difference (Net)	0.038	0.824	ANCOVA	-0.048	0.124	95		NA	All	877	Completed	Phase 3
NCT02563067	4346849	7953542	Change From Baseline to Week 52 in Asthma Control Questionnaire-5 (ACQ-5) Score in High Eosinophils Subpopulation	indoleacetic acids	QAW039|QAW039|Placebo	Drug|Drug|Drug	asthma	Asthma	Parallel Assignment	Interventional	Treatment	Randomized	Study of Efficacy and Safety of QAW039 in Patients With Severe Asthma Inadequately Controlled With Standard of Care Asthma Treatment.	3	Mean Difference (Net)	-0.17	0.369	ANCOVA	-0.36	0.01	95		NA	All	877	Completed	Phase 3
NCT02563067	4346848	7953542	Change From Baseline to Week 52 in Asthma Control Questionnaire-5 (ACQ-5) Score in High Eosinophils Subpopulation	indoleacetic acids	QAW039|QAW039|Placebo	Drug|Drug|Drug	asthma	Asthma	Parallel Assignment	Interventional	Treatment	Randomized	Study of Efficacy and Safety of QAW039 in Patients With Severe Asthma Inadequately Controlled With Standard of Care Asthma Treatment.	3	Mean Difference (Net)	-0.09	0.824	ANCOVA	-0.28	0.1	95		NA	All	877	Completed	Phase 3
NCT02563067	4346850	7953543	Change From Baseline to Week 52 in Asthma Quality of Life Questionnaire for Participants 12 Years and Older (AQLQ+12) Score in High Eosinophils Subpopulation	indoleacetic acids	QAW039|QAW039|Placebo	Drug|Drug|Drug	asthma	Asthma	Parallel Assignment	Interventional	Treatment	Randomized	Study of Efficacy and Safety of QAW039 in Patients With Severe Asthma Inadequately Controlled With Standard of Care Asthma Treatment.	3	Mean Difference (Net)	0.13	0.824	ANCOVA	-0.04	0.3	95		NA	All	877	Completed	Phase 3
NCT02563067	4346851	7953543	Change From Baseline to Week 52 in Asthma Quality of Life Questionnaire for Participants 12 Years and Older (AQLQ+12) Score in High Eosinophils Subpopulation	indoleacetic acids	QAW039|QAW039|Placebo	Drug|Drug|Drug	asthma	Asthma	Parallel Assignment	Interventional	Treatment	Randomized	Study of Efficacy and Safety of QAW039 in Patients With Severe Asthma Inadequately Controlled With Standard of Care Asthma Treatment.	3	Mean Difference (Net)	0.15	0.369	ANCOVA	-0.02	0.32	95		NA	All	877	Completed	Phase 3
NCT02563067	4346853	7953544	Rate of Moderate-to-severe Asthma Exacerbations During the 52-week Treatment Period in High Eosinophils Subpopulation	indoleacetic acids	QAW039|QAW039|Placebo	Drug|Drug|Drug	asthma	Asthma	Parallel Assignment	Interventional	Treatment	Randomized	Study of Efficacy and Safety of QAW039 in Patients With Severe Asthma Inadequately Controlled With Standard of Care Asthma Treatment.	3	Rate Ratio	0.69	0.059	negative binomial regression model	0.5	0.96	95		NA	All	877	Completed	Phase 3
NCT02563067	4346852	7953544	Rate of Moderate-to-severe Asthma Exacerbations During the 52-week Treatment Period in High Eosinophils Subpopulation	indoleacetic acids	QAW039|QAW039|Placebo	Drug|Drug|Drug	asthma	Asthma	Parallel Assignment	Interventional	Treatment	Randomized	Study of Efficacy and Safety of QAW039 in Patients With Severe Asthma Inadequately Controlled With Standard of Care Asthma Treatment.	3	Rate Ratio	0.72	0.114	negative binomial regression model	0.52	1.01	95		NA	All	877	Completed	Phase 3
NCT02563106	4346837	7953530	Percentage of Patients With Clostridium Difficile Infection at 4- Weeks of Follow-up.	NA	SYN-004|Placebo	Drug|Drug	clostridium infections|infection	Clostridium Difficile|Clostridium Infections	Parallel Assignment	Interventional	Prevention	Randomized	A Study of SYN-004 for the Prevention of C.Diff in Patients With a LRTI	2	Relative Risk Reduction (%)	71.4	0.045	z-test	-35.9	94	95		NA	All	413	Completed	Phase 2
NCT02563899	4346833	7953468	Percentage of Participants With 2-point Decrease From Baseline to Day 15 in HDSS Score	NA	Umeclidinium|Vehicle	Drug|Drug	hyperhidrosis	Hyperhidrosis	Parallel Assignment	Interventional	Treatment	Randomized	Pharmacokinetic, Safety, Tolerability, and Clinical Effect of Topical Umeclidinium in Primary Axillary Hyperhidrosis	2	Percent difference in treatment	27	NA		-8.5	62.6	95		NA	All	28	Completed	Phase 2
NCT02563899	4346834	7953470	Percentage of Participants With Cut-points for Percent Change From Baseline in Sweat Production at Day 15	NA	Umeclidinium|Vehicle	Drug|Drug	hyperhidrosis	Hyperhidrosis	Parallel Assignment	Interventional	Treatment	Randomized	Pharmacokinetic, Safety, Tolerability, and Clinical Effect of Topical Umeclidinium in Primary Axillary Hyperhidrosis	2	Percent difference in treatment	9	NA		-25.2	44	95		NA	All	28	Completed	Phase 2
NCT02563899	4346836	7953470	Percentage of Participants With Cut-points for Percent Change From Baseline in Sweat Production at Day 15	NA	Umeclidinium|Vehicle	Drug|Drug	hyperhidrosis	Hyperhidrosis	Parallel Assignment	Interventional	Treatment	Randomized	Pharmacokinetic, Safety, Tolerability, and Clinical Effect of Topical Umeclidinium in Primary Axillary Hyperhidrosis	2	Percent difference in treatment	-1	NA		-42.2	39.9	95		NA	All	28	Completed	Phase 2
NCT02563899	4346835	7953470	Percentage of Participants With Cut-points for Percent Change From Baseline in Sweat Production at Day 15	NA	Umeclidinium|Vehicle	Drug|Drug	hyperhidrosis	Hyperhidrosis	Parallel Assignment	Interventional	Treatment	Randomized	Pharmacokinetic, Safety, Tolerability, and Clinical Effect of Topical Umeclidinium in Primary Axillary Hyperhidrosis	2	Percent difference in treatment	1	NA		-39.9	42.2	95		NA	All	28	Completed	Phase 2
NCT02564029	4346824	7953454	The SPR in the Eye Closure, Eyes Closed, and Eyes Open Condition	lorazepam	PF-06372865|Placebo|Lorazepam	Drug|Drug|Drug	epilepsy, reflex|epilepsy	Reflex Epilepsy, Photosensitive	Crossover Assignment	Interventional	Basic Science	Randomized	PF-06372865 in Subjects With Photosensitive Epilepsy	4	Mean Difference (Final Values)	-5.22	NA		-7.6	-2.84	90	Standard Error of the Mean	1.37	All	7	Completed	Phase 2
NCT02564029	4346812	7953454	The SPR in the Eye Closure, Eyes Closed, and Eyes Open Condition	lorazepam	PF-06372865|Placebo|Lorazepam	Drug|Drug|Drug	epilepsy, reflex|epilepsy	Reflex Epilepsy, Photosensitive	Crossover Assignment	Interventional	Basic Science	Randomized	PF-06372865 in Subjects With Photosensitive Epilepsy	4	Mean Difference (Final Values)	-4.38	NA		-5.57	-3.19	90	Standard Error of the Mean	0.69	All	7	Completed	Phase 2
NCT02564029	4346819	7953454	The SPR in the Eye Closure, Eyes Closed, and Eyes Open Condition	lorazepam	PF-06372865|Placebo|Lorazepam	Drug|Drug|Drug	epilepsy, reflex|epilepsy	Reflex Epilepsy, Photosensitive	Crossover Assignment	Interventional	Basic Science	Randomized	PF-06372865 in Subjects With Photosensitive Epilepsy	4	Mean Difference (Final Values)	-6.44	NA		-7.93	-4.95	90	Standard Error of the Mean	0.78	All	7	Completed	Phase 2
NCT02564029	4346825	7953454	The SPR in the Eye Closure, Eyes Closed, and Eyes Open Condition	lorazepam	PF-06372865|Placebo|Lorazepam	Drug|Drug|Drug	epilepsy, reflex|epilepsy	Reflex Epilepsy, Photosensitive	Crossover Assignment	Interventional	Basic Science	Randomized	PF-06372865 in Subjects With Photosensitive Epilepsy	4	Mean Difference (Final Values)	-5.42	NA		-7.78	-3.06	90	Standard Error of the Mean	1.36	All	7	Completed	Phase 2
NCT02564029	4346810	7953454	The SPR in the Eye Closure, Eyes Closed, and Eyes Open Condition	lorazepam	PF-06372865|Placebo|Lorazepam	Drug|Drug|Drug	epilepsy, reflex|epilepsy	Reflex Epilepsy, Photosensitive	Crossover Assignment	Interventional	Basic Science	Randomized	PF-06372865 in Subjects With Photosensitive Epilepsy	4	Mean Difference (Final Values)	-0.04	NA		-1.18	1.1	90	Standard Error of the Mean	0.66	All	7	Completed	Phase 2
NCT02564029	4346818	7953454	The SPR in the Eye Closure, Eyes Closed, and Eyes Open Condition	lorazepam	PF-06372865|Placebo|Lorazepam	Drug|Drug|Drug	epilepsy, reflex|epilepsy	Reflex Epilepsy, Photosensitive	Crossover Assignment	Interventional	Basic Science	Randomized	PF-06372865 in Subjects With Photosensitive Epilepsy	4	Mean Difference (Final Values)	-5.74	NA		-7.2	-4.28	90	Standard Error of the Mean	0.76	All	7	Completed	Phase 2
NCT02564029	4346811	7953454	The SPR in the Eye Closure, Eyes Closed, and Eyes Open Condition	lorazepam	PF-06372865|Placebo|Lorazepam	Drug|Drug|Drug	epilepsy, reflex|epilepsy	Reflex Epilepsy, Photosensitive	Crossover Assignment	Interventional	Basic Science	Randomized	PF-06372865 in Subjects With Photosensitive Epilepsy	4	Mean Difference (Final Values)	0.05	NA		-1.08	1.19	90	Standard Error of the Mean	0.66	All	7	Completed	Phase 2
NCT02564029	4346817	7953454	The SPR in the Eye Closure, Eyes Closed, and Eyes Open Condition	lorazepam	PF-06372865|Placebo|Lorazepam	Drug|Drug|Drug	epilepsy, reflex|epilepsy	Reflex Epilepsy, Photosensitive	Crossover Assignment	Interventional	Basic Science	Randomized	PF-06372865 in Subjects With Photosensitive Epilepsy	4	Mean Difference (Final Values)	0.07	NA		-1.31	1.46	90	Standard Error of the Mean	0.72	All	7	Completed	Phase 2
NCT02564029	4346821	7953454	The SPR in the Eye Closure, Eyes Closed, and Eyes Open Condition	lorazepam	PF-06372865|Placebo|Lorazepam	Drug|Drug|Drug	epilepsy, reflex|epilepsy	Reflex Epilepsy, Photosensitive	Crossover Assignment	Interventional	Basic Science	Randomized	PF-06372865 in Subjects With Photosensitive Epilepsy	4	Mean Difference (Final Values)	-0.2	NA		-2.56	2.16	90	Standard Error of the Mean	1.36	All	7	Completed	Phase 2
NCT02564029	4346822	7953454	The SPR in the Eye Closure, Eyes Closed, and Eyes Open Condition	lorazepam	PF-06372865|Placebo|Lorazepam	Drug|Drug|Drug	epilepsy, reflex|epilepsy	Reflex Epilepsy, Photosensitive	Crossover Assignment	Interventional	Basic Science	Randomized	PF-06372865 in Subjects With Photosensitive Epilepsy	4	Mean Difference (Final Values)	-1.01	NA		-3.43	1.41	90	Standard Error of the Mean	1.4	All	7	Completed	Phase 2
NCT02564029	4346826	7953454	The SPR in the Eye Closure, Eyes Closed, and Eyes Open Condition	lorazepam	PF-06372865|Placebo|Lorazepam	Drug|Drug|Drug	epilepsy, reflex|epilepsy	Reflex Epilepsy, Photosensitive	Crossover Assignment	Interventional	Basic Science	Randomized	PF-06372865 in Subjects With Photosensitive Epilepsy	4	Mean Difference (Final Values)	-6.23	NA		-8.6	-3.86	90	Standard Error of the Mean	1.37	All	7	Completed	Phase 2
NCT02564029	4346823	7953454	The SPR in the Eye Closure, Eyes Closed, and Eyes Open Condition	lorazepam	PF-06372865|Placebo|Lorazepam	Drug|Drug|Drug	epilepsy, reflex|epilepsy	Reflex Epilepsy, Photosensitive	Crossover Assignment	Interventional	Basic Science	Randomized	PF-06372865 in Subjects With Photosensitive Epilepsy	4	Mean Difference (Final Values)	0.81	NA		-1.58	3.2	90	Standard Error of the Mean	1.38	All	7	Completed	Phase 2
NCT02564029	4346814	7953454	The SPR in the Eye Closure, Eyes Closed, and Eyes Open Condition	lorazepam	PF-06372865|Placebo|Lorazepam	Drug|Drug|Drug	epilepsy, reflex|epilepsy	Reflex Epilepsy, Photosensitive	Crossover Assignment	Interventional	Basic Science	Randomized	PF-06372865 in Subjects With Photosensitive Epilepsy	4	Mean Difference (Final Values)	-4.42	NA		-5.6	-3.25	90	Standard Error of the Mean	0.68	All	7	Completed	Phase 2
NCT02564029	4346820	7953454	The SPR in the Eye Closure, Eyes Closed, and Eyes Open Condition	lorazepam	PF-06372865|Placebo|Lorazepam	Drug|Drug|Drug	epilepsy, reflex|epilepsy	Reflex Epilepsy, Photosensitive	Crossover Assignment	Interventional	Basic Science	Randomized	PF-06372865 in Subjects With Photosensitive Epilepsy	4	Mean Difference (Final Values)	-6.51	NA		-8.01	-5.01	90	Standard Error of the Mean	0.79	All	7	Completed	Phase 2
NCT02564029	4346816	7953454	The SPR in the Eye Closure, Eyes Closed, and Eyes Open Condition	lorazepam	PF-06372865|Placebo|Lorazepam	Drug|Drug|Drug	epilepsy, reflex|epilepsy	Reflex Epilepsy, Photosensitive	Crossover Assignment	Interventional	Basic Science	Randomized	PF-06372865 in Subjects With Photosensitive Epilepsy	4	Mean Difference (Final Values)	-0.77	NA		-2.19	0.65	90	Standard Error of the Mean	0.74	All	7	Completed	Phase 2
NCT02564029	4346815	7953454	The SPR in the Eye Closure, Eyes Closed, and Eyes Open Condition	lorazepam	PF-06372865|Placebo|Lorazepam	Drug|Drug|Drug	epilepsy, reflex|epilepsy	Reflex Epilepsy, Photosensitive	Crossover Assignment	Interventional	Basic Science	Randomized	PF-06372865 in Subjects With Photosensitive Epilepsy	4	Mean Difference (Final Values)	-0.7	NA		-2.09	0.7	90	Standard Error of the Mean	0.72	All	7	Completed	Phase 2
NCT02564029	4346813	7953454	The SPR in the Eye Closure, Eyes Closed, and Eyes Open Condition	lorazepam	PF-06372865|Placebo|Lorazepam	Drug|Drug|Drug	epilepsy, reflex|epilepsy	Reflex Epilepsy, Photosensitive	Crossover Assignment	Interventional	Basic Science	Randomized	PF-06372865 in Subjects With Photosensitive Epilepsy	4	Mean Difference (Final Values)	-4.37	NA		-5.57	-3.17	90	Standard Error of the Mean	0.69	All	7	Completed	Phase 2
NCT02564029	4346809	7953454	The SPR in the Eye Closure, Eyes Closed, and Eyes Open Condition	lorazepam	PF-06372865|Placebo|Lorazepam	Drug|Drug|Drug	epilepsy, reflex|epilepsy	Reflex Epilepsy, Photosensitive	Crossover Assignment	Interventional	Basic Science	Randomized	PF-06372865 in Subjects With Photosensitive Epilepsy	4	Mean Difference (Final Values)	0.01	NA		-1.11	1.13	90	Standard Error of the Mean	0.65	All	7	Completed	Phase 2
NCT02564029	4346831	7953455	The Standardized Photosensitivity Range (SPR) in the Subject's Most Sensitive Eye Condition	lorazepam	PF-06372865|Placebo|Lorazepam	Drug|Drug|Drug	epilepsy, reflex|epilepsy	Reflex Epilepsy, Photosensitive	Crossover Assignment	Interventional	Basic Science	Randomized	PF-06372865 in Subjects With Photosensitive Epilepsy	4	Mean Difference (Final Values)	-5.42	NA		-7.78	-3.06	90	Standard Error of the Mean	1.36	All	7	Completed	Phase 2
NCT02564029	4346832	7953455	The Standardized Photosensitivity Range (SPR) in the Subject's Most Sensitive Eye Condition	lorazepam	PF-06372865|Placebo|Lorazepam	Drug|Drug|Drug	epilepsy, reflex|epilepsy	Reflex Epilepsy, Photosensitive	Crossover Assignment	Interventional	Basic Science	Randomized	PF-06372865 in Subjects With Photosensitive Epilepsy	4	Mean Difference (Final Values)	-6.23	NA		-8.6	-3.86	90	Standard Error of the Mean	1.37	All	7	Completed	Phase 2
NCT02564029	4346829	7953455	The Standardized Photosensitivity Range (SPR) in the Subject's Most Sensitive Eye Condition	lorazepam	PF-06372865|Placebo|Lorazepam	Drug|Drug|Drug	epilepsy, reflex|epilepsy	Reflex Epilepsy, Photosensitive	Crossover Assignment	Interventional	Basic Science	Randomized	PF-06372865 in Subjects With Photosensitive Epilepsy	4	Mean Difference (Final Values)	0.81	NA		-1.58	3.2	90	Standard Error of the Mean	1.38	All	7	Completed	Phase 2
NCT02564029	4346827	7953455	The Standardized Photosensitivity Range (SPR) in the Subject's Most Sensitive Eye Condition	lorazepam	PF-06372865|Placebo|Lorazepam	Drug|Drug|Drug	epilepsy, reflex|epilepsy	Reflex Epilepsy, Photosensitive	Crossover Assignment	Interventional	Basic Science	Randomized	PF-06372865 in Subjects With Photosensitive Epilepsy	4	Mean Difference (Final Values)	-0.2	NA		-2.56	2.16	90	Standard Error of the Mean	1.36	All	7	Completed	Phase 2
NCT02564029	4346828	7953455	The Standardized Photosensitivity Range (SPR) in the Subject's Most Sensitive Eye Condition	lorazepam	PF-06372865|Placebo|Lorazepam	Drug|Drug|Drug	epilepsy, reflex|epilepsy	Reflex Epilepsy, Photosensitive	Crossover Assignment	Interventional	Basic Science	Randomized	PF-06372865 in Subjects With Photosensitive Epilepsy	4	Mean Difference (Final Values)	-1.01	NA		-3.43	1.41	90	Standard Error of the Mean	1.4	All	7	Completed	Phase 2
NCT02564029	4346830	7953455	The Standardized Photosensitivity Range (SPR) in the Subject's Most Sensitive Eye Condition	lorazepam	PF-06372865|Placebo|Lorazepam	Drug|Drug|Drug	epilepsy, reflex|epilepsy	Reflex Epilepsy, Photosensitive	Crossover Assignment	Interventional	Basic Science	Randomized	PF-06372865 in Subjects With Photosensitive Epilepsy	4	Mean Difference (Final Values)	-5.22	NA		-7.6	-2.84	90	Standard Error of the Mean	1.37	All	7	Completed	Phase 2
NCT02564042	4346765	7953434	Percentage of Participants Who Achieved a PGA Score of 0 or 1 and a Minimum 2 Grade Improvement From Baseline to Each Study Visit	NA	GSK2894512 1% Cream|GSK2894512 0.5% Cream|Vehicle cream	Drug|Drug|Drug	psoriasis	Psoriasis	Parallel Assignment	Interventional	Treatment	Randomized	A Dose-Finding Study of GSK2894512 Cream in Subjects With Plaque Psoriasis	6	Proportion difference	33.3	NA		4.8	58.2	95		NA	All	227	Completed	Phase 2
NCT02564042	4346770	7953434	Percentage of Participants Who Achieved a PGA Score of 0 or 1 and a Minimum 2 Grade Improvement From Baseline to Each Study Visit	NA	GSK2894512 1% Cream|GSK2894512 0.5% Cream|Vehicle cream	Drug|Drug|Drug	psoriasis	Psoriasis	Parallel Assignment	Interventional	Treatment	Randomized	A Dose-Finding Study of GSK2894512 Cream in Subjects With Plaque Psoriasis	6	Proportion difference	19.4	NA		-6.9	43.6	95		NA	All	227	Completed	Phase 2
NCT02564042	4346749	7953434	Percentage of Participants Who Achieved a PGA Score of 0 or 1 and a Minimum 2 Grade Improvement From Baseline to Each Study Visit	NA	GSK2894512 1% Cream|GSK2894512 0.5% Cream|Vehicle cream	Drug|Drug|Drug	psoriasis	Psoriasis	Parallel Assignment	Interventional	Treatment	Randomized	A Dose-Finding Study of GSK2894512 Cream in Subjects With Plaque Psoriasis	6	Proportion difference	25	NA		-35.7	80.6	95		NA	All	227	Completed	Phase 2
NCT02564042	4346758	7953434	Percentage of Participants Who Achieved a PGA Score of 0 or 1 and a Minimum 2 Grade Improvement From Baseline to Each Study Visit	NA	GSK2894512 1% Cream|GSK2894512 0.5% Cream|Vehicle cream	Drug|Drug|Drug	psoriasis	Psoriasis	Parallel Assignment	Interventional	Treatment	Randomized	A Dose-Finding Study of GSK2894512 Cream in Subjects With Plaque Psoriasis	6	Proportion difference	61.5	NA		34.6	81	95		NA	All	227	Completed	Phase 2
NCT02564042	4346773	7953434	Percentage of Participants Who Achieved a PGA Score of 0 or 1 and a Minimum 2 Grade Improvement From Baseline to Each Study Visit	NA	GSK2894512 1% Cream|GSK2894512 0.5% Cream|Vehicle cream	Drug|Drug|Drug	psoriasis	Psoriasis	Parallel Assignment	Interventional	Treatment	Randomized	A Dose-Finding Study of GSK2894512 Cream in Subjects With Plaque Psoriasis	6	Proportion difference	10	NA		-17.1	36.1	95		NA	All	227	Completed	Phase 2
NCT02564042	4346761	7953434	Percentage of Participants Who Achieved a PGA Score of 0 or 1 and a Minimum 2 Grade Improvement From Baseline to Each Study Visit	NA	GSK2894512 1% Cream|GSK2894512 0.5% Cream|Vehicle cream	Drug|Drug|Drug	psoriasis	Psoriasis	Parallel Assignment	Interventional	Treatment	Randomized	A Dose-Finding Study of GSK2894512 Cream in Subjects With Plaque Psoriasis	6	Proportion difference	35.6	NA		6.3	60.5	95		NA	All	227	Completed	Phase 2
NCT02564042	4346764	7953434	Percentage of Participants Who Achieved a PGA Score of 0 or 1 and a Minimum 2 Grade Improvement From Baseline to Each Study Visit	NA	GSK2894512 1% Cream|GSK2894512 0.5% Cream|Vehicle cream	Drug|Drug|Drug	psoriasis	Psoriasis	Parallel Assignment	Interventional	Treatment	Randomized	A Dose-Finding Study of GSK2894512 Cream in Subjects With Plaque Psoriasis	6	Proportion difference	40.6	NA		12.8	63.9	95		NA	All	227	Completed	Phase 2
NCT02564042	4346753	7953434	Percentage of Participants Who Achieved a PGA Score of 0 or 1 and a Minimum 2 Grade Improvement From Baseline to Each Study Visit	NA	GSK2894512 1% Cream|GSK2894512 0.5% Cream|Vehicle cream	Drug|Drug|Drug	psoriasis	Psoriasis	Parallel Assignment	Interventional	Treatment	Randomized	A Dose-Finding Study of GSK2894512 Cream in Subjects With Plaque Psoriasis	6	Proportion difference	29.4	NA		-0.3	55	95		NA	All	227	Completed	Phase 2
NCT02564042	4346752	7953434	Percentage of Participants Who Achieved a PGA Score of 0 or 1 and a Minimum 2 Grade Improvement From Baseline to Each Study Visit	NA	GSK2894512 1% Cream|GSK2894512 0.5% Cream|Vehicle cream	Drug|Drug|Drug	psoriasis	Psoriasis	Parallel Assignment	Interventional	Treatment	Randomized	A Dose-Finding Study of GSK2894512 Cream in Subjects With Plaque Psoriasis	6	Proportion difference	35.7	NA		6.5	60.2	95		NA	All	227	Completed	Phase 2
NCT02564042	4346750	7953434	Percentage of Participants Who Achieved a PGA Score of 0 or 1 and a Minimum 2 Grade Improvement From Baseline to Each Study Visit	NA	GSK2894512 1% Cream|GSK2894512 0.5% Cream|Vehicle cream	Drug|Drug|Drug	psoriasis	Psoriasis	Parallel Assignment	Interventional	Treatment	Randomized	A Dose-Finding Study of GSK2894512 Cream in Subjects With Plaque Psoriasis	6	Proportion difference	42.9	NA		-6.3	81.6	95		NA	All	227	Completed	Phase 2
NCT02564042	4346756	7953434	Percentage of Participants Who Achieved a PGA Score of 0 or 1 and a Minimum 2 Grade Improvement From Baseline to Each Study Visit	NA	GSK2894512 1% Cream|GSK2894512 0.5% Cream|Vehicle cream	Drug|Drug|Drug	psoriasis	Psoriasis	Parallel Assignment	Interventional	Treatment	Randomized	A Dose-Finding Study of GSK2894512 Cream in Subjects With Plaque Psoriasis	6	Proportion difference	37	NA		7.8	61.6	95		NA	All	227	Completed	Phase 2
NCT02564042	4346771	7953434	Percentage of Participants Who Achieved a PGA Score of 0 or 1 and a Minimum 2 Grade Improvement From Baseline to Each Study Visit	NA	GSK2894512 1% Cream|GSK2894512 0.5% Cream|Vehicle cream	Drug|Drug|Drug	psoriasis	Psoriasis	Parallel Assignment	Interventional	Treatment	Randomized	A Dose-Finding Study of GSK2894512 Cream in Subjects With Plaque Psoriasis	6	Proportion difference	9.7	NA		-18.2	36.7	95		NA	All	227	Completed	Phase 2
NCT02564042	4346768	7953434	Percentage of Participants Who Achieved a PGA Score of 0 or 1 and a Minimum 2 Grade Improvement From Baseline to Each Study Visit	NA	GSK2894512 1% Cream|GSK2894512 0.5% Cream|Vehicle cream	Drug|Drug|Drug	psoriasis	Psoriasis	Parallel Assignment	Interventional	Treatment	Randomized	A Dose-Finding Study of GSK2894512 Cream in Subjects With Plaque Psoriasis	6	Proportion difference	12.5	NA		-13.6	37.4	95		NA	All	227	Completed	Phase 2
NCT02564042	4346759	7953434	Percentage of Participants Who Achieved a PGA Score of 0 or 1 and a Minimum 2 Grade Improvement From Baseline to Each Study Visit	NA	GSK2894512 1% Cream|GSK2894512 0.5% Cream|Vehicle cream	Drug|Drug|Drug	psoriasis	Psoriasis	Parallel Assignment	Interventional	Treatment	Randomized	A Dose-Finding Study of GSK2894512 Cream in Subjects With Plaque Psoriasis	6	Proportion difference	51.3	NA		22	74	95		NA	All	227	Completed	Phase 2
NCT02564042	4346754	7953434	Percentage of Participants Who Achieved a PGA Score of 0 or 1 and a Minimum 2 Grade Improvement From Baseline to Each Study Visit	NA	GSK2894512 1% Cream|GSK2894512 0.5% Cream|Vehicle cream	Drug|Drug|Drug	psoriasis	Psoriasis	Parallel Assignment	Interventional	Treatment	Randomized	A Dose-Finding Study of GSK2894512 Cream in Subjects With Plaque Psoriasis	6	Proportion difference	53.8	NA		25.8	75.5	95		NA	All	227	Completed	Phase 2
NCT02564042	4346767	7953434	Percentage of Participants Who Achieved a PGA Score of 0 or 1 and a Minimum 2 Grade Improvement From Baseline to Each Study Visit	NA	GSK2894512 1% Cream|GSK2894512 0.5% Cream|Vehicle cream	Drug|Drug|Drug	psoriasis	Psoriasis	Parallel Assignment	Interventional	Treatment	Randomized	A Dose-Finding Study of GSK2894512 Cream in Subjects With Plaque Psoriasis	6	Proportion difference	42.3	NA		13.8	66	95		NA	All	227	Completed	Phase 2
NCT02564042	4346763	7953434	Percentage of Participants Who Achieved a PGA Score of 0 or 1 and a Minimum 2 Grade Improvement From Baseline to Each Study Visit	NA	GSK2894512 1% Cream|GSK2894512 0.5% Cream|Vehicle cream	Drug|Drug|Drug	psoriasis	Psoriasis	Parallel Assignment	Interventional	Treatment	Randomized	A Dose-Finding Study of GSK2894512 Cream in Subjects With Plaque Psoriasis	6	Proportion difference	54.7	NA		25.9	76.6	95		NA	All	227	Completed	Phase 2
NCT02564042	4346772	7953434	Percentage of Participants Who Achieved a PGA Score of 0 or 1 and a Minimum 2 Grade Improvement From Baseline to Each Study Visit	NA	GSK2894512 1% Cream|GSK2894512 0.5% Cream|Vehicle cream	Drug|Drug|Drug	psoriasis	Psoriasis	Parallel Assignment	Interventional	Treatment	Randomized	A Dose-Finding Study of GSK2894512 Cream in Subjects With Plaque Psoriasis	6	Proportion difference	6.3	NA		-19.3	31	95		NA	All	227	Completed	Phase 2
NCT02564042	4346751	7953434	Percentage of Participants Who Achieved a PGA Score of 0 or 1 and a Minimum 2 Grade Improvement From Baseline to Each Study Visit	NA	GSK2894512 1% Cream|GSK2894512 0.5% Cream|Vehicle cream	Drug|Drug|Drug	psoriasis	Psoriasis	Parallel Assignment	Interventional	Treatment	Randomized	A Dose-Finding Study of GSK2894512 Cream in Subjects With Plaque Psoriasis	6	Proportion difference	10	NA		-36.9	53.9	95		NA	All	227	Completed	Phase 2
NCT02564042	4346775	7953434	Percentage of Participants Who Achieved a PGA Score of 0 or 1 and a Minimum 2 Grade Improvement From Baseline to Each Study Visit	NA	GSK2894512 1% Cream|GSK2894512 0.5% Cream|Vehicle cream	Drug|Drug|Drug	psoriasis	Psoriasis	Parallel Assignment	Interventional	Treatment	Randomized	A Dose-Finding Study of GSK2894512 Cream in Subjects With Plaque Psoriasis	6	Proportion difference	9.4	NA		-17.5	35.3	95		NA	All	227	Completed	Phase 2
NCT02564042	4346774	7953434	Percentage of Participants Who Achieved a PGA Score of 0 or 1 and a Minimum 2 Grade Improvement From Baseline to Each Study Visit	NA	GSK2894512 1% Cream|GSK2894512 0.5% Cream|Vehicle cream	Drug|Drug|Drug	psoriasis	Psoriasis	Parallel Assignment	Interventional	Treatment	Randomized	A Dose-Finding Study of GSK2894512 Cream in Subjects With Plaque Psoriasis	6	Proportion difference	9.1	NA		-15.4	33.3	95		NA	All	227	Completed	Phase 2
NCT02564042	4346777	7953434	Percentage of Participants Who Achieved a PGA Score of 0 or 1 and a Minimum 2 Grade Improvement From Baseline to Each Study Visit	NA	GSK2894512 1% Cream|GSK2894512 0.5% Cream|Vehicle cream	Drug|Drug|Drug	psoriasis	Psoriasis	Parallel Assignment	Interventional	Treatment	Randomized	A Dose-Finding Study of GSK2894512 Cream in Subjects With Plaque Psoriasis	6	Proportion difference	-3.6	NA		-28.8	21.9	95		NA	All	227	Completed	Phase 2
NCT02564042	4346776	7953434	Percentage of Participants Who Achieved a PGA Score of 0 or 1 and a Minimum 2 Grade Improvement From Baseline to Each Study Visit	NA	GSK2894512 1% Cream|GSK2894512 0.5% Cream|Vehicle cream	Drug|Drug|Drug	psoriasis	Psoriasis	Parallel Assignment	Interventional	Treatment	Randomized	A Dose-Finding Study of GSK2894512 Cream in Subjects With Plaque Psoriasis	6	Proportion difference	-0.3	NA		-25.4	25.1	95		NA	All	227	Completed	Phase 2
NCT02564042	4346769	7953434	Percentage of Participants Who Achieved a PGA Score of 0 or 1 and a Minimum 2 Grade Improvement From Baseline to Each Study Visit	NA	GSK2894512 1% Cream|GSK2894512 0.5% Cream|Vehicle cream	Drug|Drug|Drug	psoriasis	Psoriasis	Parallel Assignment	Interventional	Treatment	Randomized	A Dose-Finding Study of GSK2894512 Cream in Subjects With Plaque Psoriasis	6	Proportion difference	12.7	NA		-15.1	38.9	95		NA	All	227	Completed	Phase 2
NCT02564042	4346766	7953434	Percentage of Participants Who Achieved a PGA Score of 0 or 1 and a Minimum 2 Grade Improvement From Baseline to Each Study Visit	NA	GSK2894512 1% Cream|GSK2894512 0.5% Cream|Vehicle cream	Drug|Drug|Drug	psoriasis	Psoriasis	Parallel Assignment	Interventional	Treatment	Randomized	A Dose-Finding Study of GSK2894512 Cream in Subjects With Plaque Psoriasis	6	Proportion difference	37	NA		8.7	61.3	95		NA	All	227	Completed	Phase 2
NCT02564042	4346760	7953434	Percentage of Participants Who Achieved a PGA Score of 0 or 1 and a Minimum 2 Grade Improvement From Baseline to Each Study Visit	NA	GSK2894512 1% Cream|GSK2894512 0.5% Cream|Vehicle cream	Drug|Drug|Drug	psoriasis	Psoriasis	Parallel Assignment	Interventional	Treatment	Randomized	A Dose-Finding Study of GSK2894512 Cream in Subjects With Plaque Psoriasis	6	Proportion difference	30.7	NA		1.6	55.9	95		NA	All	227	Completed	Phase 2
NCT02564042	4346755	7953434	Percentage of Participants Who Achieved a PGA Score of 0 or 1 and a Minimum 2 Grade Improvement From Baseline to Each Study Visit	NA	GSK2894512 1% Cream|GSK2894512 0.5% Cream|Vehicle cream	Drug|Drug|Drug	psoriasis	Psoriasis	Parallel Assignment	Interventional	Treatment	Randomized	A Dose-Finding Study of GSK2894512 Cream in Subjects With Plaque Psoriasis	6	Proportion difference	53.1	NA		24.7	75.6	95		NA	All	227	Completed	Phase 2
NCT02564042	4346762	7953434	Percentage of Participants Who Achieved a PGA Score of 0 or 1 and a Minimum 2 Grade Improvement From Baseline to Each Study Visit	NA	GSK2894512 1% Cream|GSK2894512 0.5% Cream|Vehicle cream	Drug|Drug|Drug	psoriasis	Psoriasis	Parallel Assignment	Interventional	Treatment	Randomized	A Dose-Finding Study of GSK2894512 Cream in Subjects With Plaque Psoriasis	6	Proportion difference	51	NA		22.2	73.2	95		NA	All	227	Completed	Phase 2
NCT02564042	4346757	7953434	Percentage of Participants Who Achieved a PGA Score of 0 or 1 and a Minimum 2 Grade Improvement From Baseline to Each Study Visit	NA	GSK2894512 1% Cream|GSK2894512 0.5% Cream|Vehicle cream	Drug|Drug|Drug	psoriasis	Psoriasis	Parallel Assignment	Interventional	Treatment	Randomized	A Dose-Finding Study of GSK2894512 Cream in Subjects With Plaque Psoriasis	6	Proportion difference	23.9	NA		-6.1	51	95		NA	All	227	Completed	Phase 2
NCT02564042	4346784	7953443	Percentage of Participants With >=75 Percent Improvement in Psoriasis Area and Severity Index (PASI) From Baseline to Each Study Visit	NA	GSK2894512 1% Cream|GSK2894512 0.5% Cream|Vehicle cream	Drug|Drug|Drug	psoriasis	Psoriasis	Parallel Assignment	Interventional	Treatment	Randomized	A Dose-Finding Study of GSK2894512 Cream in Subjects With Plaque Psoriasis	6	Proportion difference	42.9	NA		14.4	66.5	95		NA	All	227	Completed	Phase 2
NCT02564042	4346782	7953443	Percentage of Participants With >=75 Percent Improvement in Psoriasis Area and Severity Index (PASI) From Baseline to Each Study Visit	NA	GSK2894512 1% Cream|GSK2894512 0.5% Cream|Vehicle cream	Drug|Drug|Drug	psoriasis	Psoriasis	Parallel Assignment	Interventional	Treatment	Randomized	A Dose-Finding Study of GSK2894512 Cream in Subjects With Plaque Psoriasis	6	Proportion difference	52.4	NA		24.4	74	95		NA	All	227	Completed	Phase 2
NCT02564042	4346799	7953443	Percentage of Participants With >=75 Percent Improvement in Psoriasis Area and Severity Index (PASI) From Baseline to Each Study Visit	NA	GSK2894512 1% Cream|GSK2894512 0.5% Cream|Vehicle cream	Drug|Drug|Drug	psoriasis	Psoriasis	Parallel Assignment	Interventional	Treatment	Randomized	A Dose-Finding Study of GSK2894512 Cream in Subjects With Plaque Psoriasis	6	Proportion difference	27.6	NA		-0.5	52.4	95		NA	All	227	Completed	Phase 2
NCT02564042	4346788	7953443	Percentage of Participants With >=75 Percent Improvement in Psoriasis Area and Severity Index (PASI) From Baseline to Each Study Visit	NA	GSK2894512 1% Cream|GSK2894512 0.5% Cream|Vehicle cream	Drug|Drug|Drug	psoriasis	Psoriasis	Parallel Assignment	Interventional	Treatment	Randomized	A Dose-Finding Study of GSK2894512 Cream in Subjects With Plaque Psoriasis	6	Proportion difference	41.4	NA		12.7	65	95		NA	All	227	Completed	Phase 2
NCT02564042	4346794	7953443	Percentage of Participants With >=75 Percent Improvement in Psoriasis Area and Severity Index (PASI) From Baseline to Each Study Visit	NA	GSK2894512 1% Cream|GSK2894512 0.5% Cream|Vehicle cream	Drug|Drug|Drug	psoriasis	Psoriasis	Parallel Assignment	Interventional	Treatment	Randomized	A Dose-Finding Study of GSK2894512 Cream in Subjects With Plaque Psoriasis	6	Proportion difference	37	NA		8.7	61.3	95		NA	All	227	Completed	Phase 2
NCT02564042	4346787	7953443	Percentage of Participants With >=75 Percent Improvement in Psoriasis Area and Severity Index (PASI) From Baseline to Each Study Visit	NA	GSK2894512 1% Cream|GSK2894512 0.5% Cream|Vehicle cream	Drug|Drug|Drug	psoriasis	Psoriasis	Parallel Assignment	Interventional	Treatment	Randomized	A Dose-Finding Study of GSK2894512 Cream in Subjects With Plaque Psoriasis	6	Proportion difference	49.4	NA		20.1	72.4	95		NA	All	227	Completed	Phase 2
NCT02564042	4346783	7953443	Percentage of Participants With >=75 Percent Improvement in Psoriasis Area and Severity Index (PASI) From Baseline to Each Study Visit	NA	GSK2894512 1% Cream|GSK2894512 0.5% Cream|Vehicle cream	Drug|Drug|Drug	psoriasis	Psoriasis	Parallel Assignment	Interventional	Treatment	Randomized	A Dose-Finding Study of GSK2894512 Cream in Subjects With Plaque Psoriasis	6	Proportion difference	52	NA		23.2	74.4	95		NA	All	227	Completed	Phase 2
NCT02564042	4346779	7953443	Percentage of Participants With >=75 Percent Improvement in Psoriasis Area and Severity Index (PASI) From Baseline to Each Study Visit	NA	GSK2894512 1% Cream|GSK2894512 0.5% Cream|Vehicle cream	Drug|Drug|Drug	psoriasis	Psoriasis	Parallel Assignment	Interventional	Treatment	Randomized	A Dose-Finding Study of GSK2894512 Cream in Subjects With Plaque Psoriasis	6	Proportion difference	10	NA		-36.9	53.9	95		NA	All	227	Completed	Phase 2
NCT02564042	4346786	7953443	Percentage of Participants With >=75 Percent Improvement in Psoriasis Area and Severity Index (PASI) From Baseline to Each Study Visit	NA	GSK2894512 1% Cream|GSK2894512 0.5% Cream|Vehicle cream	Drug|Drug|Drug	psoriasis	Psoriasis	Parallel Assignment	Interventional	Treatment	Randomized	A Dose-Finding Study of GSK2894512 Cream in Subjects With Plaque Psoriasis	6	Proportion difference	60.1	NA		33.2	80.1	95		NA	All	227	Completed	Phase 2
NCT02564042	4346803	7953443	Percentage of Participants With >=75 Percent Improvement in Psoriasis Area and Severity Index (PASI) From Baseline to Each Study Visit	NA	GSK2894512 1% Cream|GSK2894512 0.5% Cream|Vehicle cream	Drug|Drug|Drug	psoriasis	Psoriasis	Parallel Assignment	Interventional	Treatment	Randomized	A Dose-Finding Study of GSK2894512 Cream in Subjects With Plaque Psoriasis	6	Proportion difference	6.3	NA		-20.5	32.4	95		NA	All	227	Completed	Phase 2
NCT02564042	4346801	7953443	Percentage of Participants With >=75 Percent Improvement in Psoriasis Area and Severity Index (PASI) From Baseline to Each Study Visit	NA	GSK2894512 1% Cream|GSK2894512 0.5% Cream|Vehicle cream	Drug|Drug|Drug	psoriasis	Psoriasis	Parallel Assignment	Interventional	Treatment	Randomized	A Dose-Finding Study of GSK2894512 Cream in Subjects With Plaque Psoriasis	6	Proportion difference	3.3	NA		-23.6	29.9	95		NA	All	227	Completed	Phase 2
NCT02564042	4346781	7953443	Percentage of Participants With >=75 Percent Improvement in Psoriasis Area and Severity Index (PASI) From Baseline to Each Study Visit	NA	GSK2894512 1% Cream|GSK2894512 0.5% Cream|Vehicle cream	Drug|Drug|Drug	psoriasis	Psoriasis	Parallel Assignment	Interventional	Treatment	Randomized	A Dose-Finding Study of GSK2894512 Cream in Subjects With Plaque Psoriasis	6	Proportion difference	35.6	NA		6.3	60.5	95		NA	All	227	Completed	Phase 2
NCT02564042	4346790	7953443	Percentage of Participants With >=75 Percent Improvement in Psoriasis Area and Severity Index (PASI) From Baseline to Each Study Visit	NA	GSK2894512 1% Cream|GSK2894512 0.5% Cream|Vehicle cream	Drug|Drug|Drug	psoriasis	Psoriasis	Parallel Assignment	Interventional	Treatment	Randomized	A Dose-Finding Study of GSK2894512 Cream in Subjects With Plaque Psoriasis	6	Proportion difference	51	NA		22.2	73.2	95		NA	All	227	Completed	Phase 2
NCT02564042	4346793	7953443	Percentage of Participants With >=75 Percent Improvement in Psoriasis Area and Severity Index (PASI) From Baseline to Each Study Visit	NA	GSK2894512 1% Cream|GSK2894512 0.5% Cream|Vehicle cream	Drug|Drug|Drug	psoriasis	Psoriasis	Parallel Assignment	Interventional	Treatment	Randomized	A Dose-Finding Study of GSK2894512 Cream in Subjects With Plaque Psoriasis	6	Proportion difference	32	NA		3.5	57.2	95		NA	All	227	Completed	Phase 2
NCT02564042	4346797	7953443	Percentage of Participants With >=75 Percent Improvement in Psoriasis Area and Severity Index (PASI) From Baseline to Each Study Visit	NA	GSK2894512 1% Cream|GSK2894512 0.5% Cream|Vehicle cream	Drug|Drug|Drug	psoriasis	Psoriasis	Parallel Assignment	Interventional	Treatment	Randomized	A Dose-Finding Study of GSK2894512 Cream in Subjects With Plaque Psoriasis	6	Proportion difference	9.2	NA		-18.4	35.7	95		NA	All	227	Completed	Phase 2
NCT02564042	4346804	7953443	Percentage of Participants With >=75 Percent Improvement in Psoriasis Area and Severity Index (PASI) From Baseline to Each Study Visit	NA	GSK2894512 1% Cream|GSK2894512 0.5% Cream|Vehicle cream	Drug|Drug|Drug	psoriasis	Psoriasis	Parallel Assignment	Interventional	Treatment	Randomized	A Dose-Finding Study of GSK2894512 Cream in Subjects With Plaque Psoriasis	6	Proportion difference	2.9	NA		-21	26.6	95		NA	All	227	Completed	Phase 2
NCT02564042	4346791	7953443	Percentage of Participants With >=75 Percent Improvement in Psoriasis Area and Severity Index (PASI) From Baseline to Each Study Visit	NA	GSK2894512 1% Cream|GSK2894512 0.5% Cream|Vehicle cream	Drug|Drug|Drug	psoriasis	Psoriasis	Parallel Assignment	Interventional	Treatment	Randomized	A Dose-Finding Study of GSK2894512 Cream in Subjects With Plaque Psoriasis	6	Proportion difference	49.4	NA		20.1	72.4	95		NA	All	227	Completed	Phase 2
NCT02564042	4346798	7953443	Percentage of Participants With >=75 Percent Improvement in Psoriasis Area and Severity Index (PASI) From Baseline to Each Study Visit	NA	GSK2894512 1% Cream|GSK2894512 0.5% Cream|Vehicle cream	Drug|Drug|Drug	psoriasis	Psoriasis	Parallel Assignment	Interventional	Treatment	Randomized	A Dose-Finding Study of GSK2894512 Cream in Subjects With Plaque Psoriasis	6	Proportion difference	25.8	NA		-0.4	49.3	95		NA	All	227	Completed	Phase 2
NCT02564042	4346780	7953443	Percentage of Participants With >=75 Percent Improvement in Psoriasis Area and Severity Index (PASI) From Baseline to Each Study Visit	NA	GSK2894512 1% Cream|GSK2894512 0.5% Cream|Vehicle cream	Drug|Drug|Drug	psoriasis	Psoriasis	Parallel Assignment	Interventional	Treatment	Randomized	A Dose-Finding Study of GSK2894512 Cream in Subjects With Plaque Psoriasis	6	Proportion difference	48.3	NA		19.7	71.1	95		NA	All	227	Completed	Phase 2
NCT02564042	4346796	7953443	Percentage of Participants With >=75 Percent Improvement in Psoriasis Area and Severity Index (PASI) From Baseline to Each Study Visit	NA	GSK2894512 1% Cream|GSK2894512 0.5% Cream|Vehicle cream	Drug|Drug|Drug	psoriasis	Psoriasis	Parallel Assignment	Interventional	Treatment	Randomized	A Dose-Finding Study of GSK2894512 Cream in Subjects With Plaque Psoriasis	6	Proportion difference	6.3	NA		-19.7	31.7	95		NA	All	227	Completed	Phase 2
NCT02564042	4346800	7953443	Percentage of Participants With >=75 Percent Improvement in Psoriasis Area and Severity Index (PASI) From Baseline to Each Study Visit	NA	GSK2894512 1% Cream|GSK2894512 0.5% Cream|Vehicle cream	Drug|Drug|Drug	psoriasis	Psoriasis	Parallel Assignment	Interventional	Treatment	Randomized	A Dose-Finding Study of GSK2894512 Cream in Subjects With Plaque Psoriasis	6	Proportion difference	3.1	NA		-22.2	28.1	95		NA	All	227	Completed	Phase 2
NCT02564042	4346778	7953443	Percentage of Participants With >=75 Percent Improvement in Psoriasis Area and Severity Index (PASI) From Baseline to Each Study Visit	NA	GSK2894512 1% Cream|GSK2894512 0.5% Cream|Vehicle cream	Drug|Drug|Drug	psoriasis	Psoriasis	Parallel Assignment	Interventional	Treatment	Randomized	A Dose-Finding Study of GSK2894512 Cream in Subjects With Plaque Psoriasis	6	Proportion difference	42.9	NA		-6.3	81.6	95		NA	All	227	Completed	Phase 2
NCT02564042	4346792	7953443	Percentage of Participants With >=75 Percent Improvement in Psoriasis Area and Severity Index (PASI) From Baseline to Each Study Visit	NA	GSK2894512 1% Cream|GSK2894512 0.5% Cream|Vehicle cream	Drug|Drug|Drug	psoriasis	Psoriasis	Parallel Assignment	Interventional	Treatment	Randomized	A Dose-Finding Study of GSK2894512 Cream in Subjects With Plaque Psoriasis	6	Proportion difference	34.4	NA		6.3	58.7	95		NA	All	227	Completed	Phase 2
NCT02564042	4346789	7953443	Percentage of Participants With >=75 Percent Improvement in Psoriasis Area and Severity Index (PASI) From Baseline to Each Study Visit	NA	GSK2894512 1% Cream|GSK2894512 0.5% Cream|Vehicle cream	Drug|Drug|Drug	psoriasis	Psoriasis	Parallel Assignment	Interventional	Treatment	Randomized	A Dose-Finding Study of GSK2894512 Cream in Subjects With Plaque Psoriasis	6	Proportion difference	30.4	NA		1	56.1	95		NA	All	227	Completed	Phase 2
NCT02564042	4346802	7953443	Percentage of Participants With >=75 Percent Improvement in Psoriasis Area and Severity Index (PASI) From Baseline to Each Study Visit	NA	GSK2894512 1% Cream|GSK2894512 0.5% Cream|Vehicle cream	Drug|Drug|Drug	psoriasis	Psoriasis	Parallel Assignment	Interventional	Treatment	Randomized	A Dose-Finding Study of GSK2894512 Cream in Subjects With Plaque Psoriasis	6	Proportion difference	15.2	NA		-9.6	39.1	95		NA	All	227	Completed	Phase 2
NCT02564042	4346785	7953443	Percentage of Participants With >=75 Percent Improvement in Psoriasis Area and Severity Index (PASI) From Baseline to Each Study Visit	NA	GSK2894512 1% Cream|GSK2894512 0.5% Cream|Vehicle cream	Drug|Drug|Drug	psoriasis	Psoriasis	Parallel Assignment	Interventional	Treatment	Randomized	A Dose-Finding Study of GSK2894512 Cream in Subjects With Plaque Psoriasis	6	Proportion difference	30	NA		0.2	56.5	95		NA	All	227	Completed	Phase 2
NCT02564042	4346795	7953443	Percentage of Participants With >=75 Percent Improvement in Psoriasis Area and Severity Index (PASI) From Baseline to Each Study Visit	NA	GSK2894512 1% Cream|GSK2894512 0.5% Cream|Vehicle cream	Drug|Drug|Drug	psoriasis	Psoriasis	Parallel Assignment	Interventional	Treatment	Randomized	A Dose-Finding Study of GSK2894512 Cream in Subjects With Plaque Psoriasis	6	Proportion difference	45	NA		16.6	68.4	95		NA	All	227	Completed	Phase 2
NCT02564042	4346808	7953444	Percentage of Participants Who Have a Physician Global Assessment (PGA) Score of 0 or 1 at Week 12 and a Minimum 2-grade Improvement in PGA Score From Baseline to Week 12	NA	GSK2894512 1% Cream|GSK2894512 0.5% Cream|Vehicle cream	Drug|Drug|Drug	psoriasis	Psoriasis	Parallel Assignment	Interventional	Treatment	Randomized	A Dose-Finding Study of GSK2894512 Cream in Subjects With Plaque Psoriasis	6	Proportion difference	54.7	NA		25.9	76.6	95		NA	All	227	Completed	Phase 2
NCT02564042	4346805	7953444	Percentage of Participants Who Have a Physician Global Assessment (PGA) Score of 0 or 1 at Week 12 and a Minimum 2-grade Improvement in PGA Score From Baseline to Week 12	NA	GSK2894512 1% Cream|GSK2894512 0.5% Cream|Vehicle cream	Drug|Drug|Drug	psoriasis	Psoriasis	Parallel Assignment	Interventional	Treatment	Randomized	A Dose-Finding Study of GSK2894512 Cream in Subjects With Plaque Psoriasis	6	Proportion difference	30.7	NA		1.6	55.9	95		NA	All	227	Completed	Phase 2
NCT02564042	4346807	7953444	Percentage of Participants Who Have a Physician Global Assessment (PGA) Score of 0 or 1 at Week 12 and a Minimum 2-grade Improvement in PGA Score From Baseline to Week 12	NA	GSK2894512 1% Cream|GSK2894512 0.5% Cream|Vehicle cream	Drug|Drug|Drug	psoriasis	Psoriasis	Parallel Assignment	Interventional	Treatment	Randomized	A Dose-Finding Study of GSK2894512 Cream in Subjects With Plaque Psoriasis	6	Proportion difference	51	NA		22.2	73.2	95		NA	All	227	Completed	Phase 2
NCT02564042	4346806	7953444	Percentage of Participants Who Have a Physician Global Assessment (PGA) Score of 0 or 1 at Week 12 and a Minimum 2-grade Improvement in PGA Score From Baseline to Week 12	NA	GSK2894512 1% Cream|GSK2894512 0.5% Cream|Vehicle cream	Drug|Drug|Drug	psoriasis	Psoriasis	Parallel Assignment	Interventional	Treatment	Randomized	A Dose-Finding Study of GSK2894512 Cream in Subjects With Plaque Psoriasis	6	Proportion difference	35.6	NA		6.3	60.5	95		NA	All	227	Completed	Phase 2
NCT02564055	4346659	7953394	Percentage of Participants Who Have an IGA Score of Clear or Almost Clear (0 or 1) and a Minimum 2 Grade Improvement in IGA Score From Baseline to Each Study Visit	NA	GSK2894512 1% Cream|GSK2894512 0.5% Cream|Vehicle cream	Drug|Drug|Drug	dermatitis|eczema|dermatitis, atopic	Dermatitis, Atopic	Parallel Assignment	Interventional	Treatment	Randomized	A Dose-Finding Study of GSK2894512 Cream in Subjects With Atopic Dermatitis (AD)	6	Difference in percentages	-5.5	NA		-47.9	37.6	95		NA	All	247	Completed	Phase 2
NCT02564055	4346658	7953394	Percentage of Participants Who Have an IGA Score of Clear or Almost Clear (0 or 1) and a Minimum 2 Grade Improvement in IGA Score From Baseline to Each Study Visit	NA	GSK2894512 1% Cream|GSK2894512 0.5% Cream|Vehicle cream	Drug|Drug|Drug	dermatitis|eczema|dermatitis, atopic	Dermatitis, Atopic	Parallel Assignment	Interventional	Treatment	Randomized	A Dose-Finding Study of GSK2894512 Cream in Subjects With Atopic Dermatitis (AD)	6	Difference in percentages	-4.4	NA		-48.3	41.5	95		NA	All	247	Completed	Phase 2
NCT02564055	4346678	7953394	Percentage of Participants Who Have an IGA Score of Clear or Almost Clear (0 or 1) and a Minimum 2 Grade Improvement in IGA Score From Baseline to Each Study Visit	NA	GSK2894512 1% Cream|GSK2894512 0.5% Cream|Vehicle cream	Drug|Drug|Drug	dermatitis|eczema|dermatitis, atopic	Dermatitis, Atopic	Parallel Assignment	Interventional	Treatment	Randomized	A Dose-Finding Study of GSK2894512 Cream in Subjects With Atopic Dermatitis (AD)	6	Difference in percentages	9.1	NA		-32.2	48.8	95		NA	All	247	Completed	Phase 2
NCT02564055	4346655	7953394	Percentage of Participants Who Have an IGA Score of Clear or Almost Clear (0 or 1) and a Minimum 2 Grade Improvement in IGA Score From Baseline to Each Study Visit	NA	GSK2894512 1% Cream|GSK2894512 0.5% Cream|Vehicle cream	Drug|Drug|Drug	dermatitis|eczema|dermatitis, atopic	Dermatitis, Atopic	Parallel Assignment	Interventional	Treatment	Randomized	A Dose-Finding Study of GSK2894512 Cream in Subjects With Atopic Dermatitis (AD)	6	Difference in percentages	-3.3	NA		-46	42.3	95		NA	All	247	Completed	Phase 2
NCT02564055	4346667	7953394	Percentage of Participants Who Have an IGA Score of Clear or Almost Clear (0 or 1) and a Minimum 2 Grade Improvement in IGA Score From Baseline to Each Study Visit	NA	GSK2894512 1% Cream|GSK2894512 0.5% Cream|Vehicle cream	Drug|Drug|Drug	dermatitis|eczema|dermatitis, atopic	Dermatitis, Atopic	Parallel Assignment	Interventional	Treatment	Randomized	A Dose-Finding Study of GSK2894512 Cream in Subjects With Atopic Dermatitis (AD)	6	Difference in percentages	-11.7	NA		-51.3	30.2	95		NA	All	247	Completed	Phase 2
NCT02564055	4346662	7953394	Percentage of Participants Who Have an IGA Score of Clear or Almost Clear (0 or 1) and a Minimum 2 Grade Improvement in IGA Score From Baseline to Each Study Visit	NA	GSK2894512 1% Cream|GSK2894512 0.5% Cream|Vehicle cream	Drug|Drug|Drug	dermatitis|eczema|dermatitis, atopic	Dermatitis, Atopic	Parallel Assignment	Interventional	Treatment	Randomized	A Dose-Finding Study of GSK2894512 Cream in Subjects With Atopic Dermatitis (AD)	6	Difference in percentages	-25.6	NA		-65.3	22.4	95		NA	All	247	Completed	Phase 2
NCT02564055	4346668	7953394	Percentage of Participants Who Have an IGA Score of Clear or Almost Clear (0 or 1) and a Minimum 2 Grade Improvement in IGA Score From Baseline to Each Study Visit	NA	GSK2894512 1% Cream|GSK2894512 0.5% Cream|Vehicle cream	Drug|Drug|Drug	dermatitis|eczema|dermatitis, atopic	Dermatitis, Atopic	Parallel Assignment	Interventional	Treatment	Randomized	A Dose-Finding Study of GSK2894512 Cream in Subjects With Atopic Dermatitis (AD)	6	Difference in percentages	47.7	NA		4.8	78.7	95		NA	All	247	Completed	Phase 2
NCT02564055	4346671	7953394	Percentage of Participants Who Have an IGA Score of Clear or Almost Clear (0 or 1) and a Minimum 2 Grade Improvement in IGA Score From Baseline to Each Study Visit	NA	GSK2894512 1% Cream|GSK2894512 0.5% Cream|Vehicle cream	Drug|Drug|Drug	dermatitis|eczema|dermatitis, atopic	Dermatitis, Atopic	Parallel Assignment	Interventional	Treatment	Randomized	A Dose-Finding Study of GSK2894512 Cream in Subjects With Atopic Dermatitis (AD)	6	Difference in percentages	-15.2	NA		-53.8	23.5	95		NA	All	247	Completed	Phase 2
NCT02564055	4346660	7953394	Percentage of Participants Who Have an IGA Score of Clear or Almost Clear (0 or 1) and a Minimum 2 Grade Improvement in IGA Score From Baseline to Each Study Visit	NA	GSK2894512 1% Cream|GSK2894512 0.5% Cream|Vehicle cream	Drug|Drug|Drug	dermatitis|eczema|dermatitis, atopic	Dermatitis, Atopic	Parallel Assignment	Interventional	Treatment	Randomized	A Dose-Finding Study of GSK2894512 Cream in Subjects With Atopic Dermatitis (AD)	6	Difference in percentages	5.6	NA		-37.8	47.3	95		NA	All	247	Completed	Phase 2
NCT02564055	4346672	7953394	Percentage of Participants Who Have an IGA Score of Clear or Almost Clear (0 or 1) and a Minimum 2 Grade Improvement in IGA Score From Baseline to Each Study Visit	NA	GSK2894512 1% Cream|GSK2894512 0.5% Cream|Vehicle cream	Drug|Drug|Drug	dermatitis|eczema|dermatitis, atopic	Dermatitis, Atopic	Parallel Assignment	Interventional	Treatment	Randomized	A Dose-Finding Study of GSK2894512 Cream in Subjects With Atopic Dermatitis (AD)	6	Difference in percentages	43.4	NA		2.7	74.6	95		NA	All	247	Completed	Phase 2
NCT02564055	4346677	7953394	Percentage of Participants Who Have an IGA Score of Clear or Almost Clear (0 or 1) and a Minimum 2 Grade Improvement in IGA Score From Baseline to Each Study Visit	NA	GSK2894512 1% Cream|GSK2894512 0.5% Cream|Vehicle cream	Drug|Drug|Drug	dermatitis|eczema|dermatitis, atopic	Dermatitis, Atopic	Parallel Assignment	Interventional	Treatment	Randomized	A Dose-Finding Study of GSK2894512 Cream in Subjects With Atopic Dermatitis (AD)	6	Difference in percentages	-24.2	NA		-60.8	14.8	95		NA	All	247	Completed	Phase 2
NCT02564055	4346664	7953394	Percentage of Participants Who Have an IGA Score of Clear or Almost Clear (0 or 1) and a Minimum 2 Grade Improvement in IGA Score From Baseline to Each Study Visit	NA	GSK2894512 1% Cream|GSK2894512 0.5% Cream|Vehicle cream	Drug|Drug|Drug	dermatitis|eczema|dermatitis, atopic	Dermatitis, Atopic	Parallel Assignment	Interventional	Treatment	Randomized	A Dose-Finding Study of GSK2894512 Cream in Subjects With Atopic Dermatitis (AD)	6	Difference in percentages	6	NA		-35.8	47.1	95		NA	All	247	Completed	Phase 2
NCT02564055	4346665	7953394	Percentage of Participants Who Have an IGA Score of Clear or Almost Clear (0 or 1) and a Minimum 2 Grade Improvement in IGA Score From Baseline to Each Study Visit	NA	GSK2894512 1% Cream|GSK2894512 0.5% Cream|Vehicle cream	Drug|Drug|Drug	dermatitis|eczema|dermatitis, atopic	Dermatitis, Atopic	Parallel Assignment	Interventional	Treatment	Randomized	A Dose-Finding Study of GSK2894512 Cream in Subjects With Atopic Dermatitis (AD)	6	Difference in percentages	6.4	NA		-35.4	48.5	95		NA	All	247	Completed	Phase 2
NCT02564055	4346656	7953394	Percentage of Participants Who Have an IGA Score of Clear or Almost Clear (0 or 1) and a Minimum 2 Grade Improvement in IGA Score From Baseline to Each Study Visit	NA	GSK2894512 1% Cream|GSK2894512 0.5% Cream|Vehicle cream	Drug|Drug|Drug	dermatitis|eczema|dermatitis, atopic	Dermatitis, Atopic	Parallel Assignment	Interventional	Treatment	Randomized	A Dose-Finding Study of GSK2894512 Cream in Subjects With Atopic Dermatitis (AD)	6	Difference in percentages	8.3	NA		-35	49.2	95		NA	All	247	Completed	Phase 2
NCT02564055	4346676	7953394	Percentage of Participants Who Have an IGA Score of Clear or Almost Clear (0 or 1) and a Minimum 2 Grade Improvement in IGA Score From Baseline to Each Study Visit	NA	GSK2894512 1% Cream|GSK2894512 0.5% Cream|Vehicle cream	Drug|Drug|Drug	dermatitis|eczema|dermatitis, atopic	Dermatitis, Atopic	Parallel Assignment	Interventional	Treatment	Randomized	A Dose-Finding Study of GSK2894512 Cream in Subjects With Atopic Dermatitis (AD)	6	Difference in percentages	28.5	NA		-13.7	63	95		NA	All	247	Completed	Phase 2
NCT02564055	4346663	7953394	Percentage of Participants Who Have an IGA Score of Clear or Almost Clear (0 or 1) and a Minimum 2 Grade Improvement in IGA Score From Baseline to Each Study Visit	NA	GSK2894512 1% Cream|GSK2894512 0.5% Cream|Vehicle cream	Drug|Drug|Drug	dermatitis|eczema|dermatitis, atopic	Dermatitis, Atopic	Parallel Assignment	Interventional	Treatment	Randomized	A Dose-Finding Study of GSK2894512 Cream in Subjects With Atopic Dermatitis (AD)	6	Difference in percentages	-13.6	NA		-54	31.2	95		NA	All	247	Completed	Phase 2
NCT02564055	4346681	7953394	Percentage of Participants Who Have an IGA Score of Clear or Almost Clear (0 or 1) and a Minimum 2 Grade Improvement in IGA Score From Baseline to Each Study Visit	NA	GSK2894512 1% Cream|GSK2894512 0.5% Cream|Vehicle cream	Drug|Drug|Drug	dermatitis|eczema|dermatitis, atopic	Dermatitis, Atopic	Parallel Assignment	Interventional	Treatment	Randomized	A Dose-Finding Study of GSK2894512 Cream in Subjects With Atopic Dermatitis (AD)	6	Difference in percentages	-7.7	NA		-45.8	32.5	95		NA	All	247	Completed	Phase 2
NCT02564055	4346673	7953394	Percentage of Participants Who Have an IGA Score of Clear or Almost Clear (0 or 1) and a Minimum 2 Grade Improvement in IGA Score From Baseline to Each Study Visit	NA	GSK2894512 1% Cream|GSK2894512 0.5% Cream|Vehicle cream	Drug|Drug|Drug	dermatitis|eczema|dermatitis, atopic	Dermatitis, Atopic	Parallel Assignment	Interventional	Treatment	Randomized	A Dose-Finding Study of GSK2894512 Cream in Subjects With Atopic Dermatitis (AD)	6	Difference in percentages	-15.2	NA		-53.8	23.5	95		NA	All	247	Completed	Phase 2
NCT02564055	4346669	7953394	Percentage of Participants Who Have an IGA Score of Clear or Almost Clear (0 or 1) and a Minimum 2 Grade Improvement in IGA Score From Baseline to Each Study Visit	NA	GSK2894512 1% Cream|GSK2894512 0.5% Cream|Vehicle cream	Drug|Drug|Drug	dermatitis|eczema|dermatitis, atopic	Dermatitis, Atopic	Parallel Assignment	Interventional	Treatment	Randomized	A Dose-Finding Study of GSK2894512 Cream in Subjects With Atopic Dermatitis (AD)	6	Difference in percentages	18.3	NA		-25.1	57.1	95		NA	All	247	Completed	Phase 2
NCT02564055	4346675	7953394	Percentage of Participants Who Have an IGA Score of Clear or Almost Clear (0 or 1) and a Minimum 2 Grade Improvement in IGA Score From Baseline to Each Study Visit	NA	GSK2894512 1% Cream|GSK2894512 0.5% Cream|Vehicle cream	Drug|Drug|Drug	dermatitis|eczema|dermatitis, atopic	Dermatitis, Atopic	Parallel Assignment	Interventional	Treatment	Randomized	A Dose-Finding Study of GSK2894512 Cream in Subjects With Atopic Dermatitis (AD)	6	Difference in percentages	-33.3	NA		-67.4	6.1	95		NA	All	247	Completed	Phase 2
NCT02564055	4346670	7953394	Percentage of Participants Who Have an IGA Score of Clear or Almost Clear (0 or 1) and a Minimum 2 Grade Improvement in IGA Score From Baseline to Each Study Visit	NA	GSK2894512 1% Cream|GSK2894512 0.5% Cream|Vehicle cream	Drug|Drug|Drug	dermatitis|eczema|dermatitis, atopic	Dermatitis, Atopic	Parallel Assignment	Interventional	Treatment	Randomized	A Dose-Finding Study of GSK2894512 Cream in Subjects With Atopic Dermatitis (AD)	6	Difference in percentages	9.1	NA		-35.6	51.2	95		NA	All	247	Completed	Phase 2
NCT02564055	4346661	7953394	Percentage of Participants Who Have an IGA Score of Clear or Almost Clear (0 or 1) and a Minimum 2 Grade Improvement in IGA Score From Baseline to Each Study Visit	NA	GSK2894512 1% Cream|GSK2894512 0.5% Cream|Vehicle cream	Drug|Drug|Drug	dermatitis|eczema|dermatitis, atopic	Dermatitis, Atopic	Parallel Assignment	Interventional	Treatment	Randomized	A Dose-Finding Study of GSK2894512 Cream in Subjects With Atopic Dermatitis (AD)	6	Difference in percentages	-1	NA		-44.5	42.7	95		NA	All	247	Completed	Phase 2
NCT02564055	4346680	7953394	Percentage of Participants Who Have an IGA Score of Clear or Almost Clear (0 or 1) and a Minimum 2 Grade Improvement in IGA Score From Baseline to Each Study Visit	NA	GSK2894512 1% Cream|GSK2894512 0.5% Cream|Vehicle cream	Drug|Drug|Drug	dermatitis|eczema|dermatitis, atopic	Dermatitis, Atopic	Parallel Assignment	Interventional	Treatment	Randomized	A Dose-Finding Study of GSK2894512 Cream in Subjects With Atopic Dermatitis (AD)	6	Difference in percentages	15.4	NA		-25.7	52.6	95		NA	All	247	Completed	Phase 2
NCT02564055	4346657	7953394	Percentage of Participants Who Have an IGA Score of Clear or Almost Clear (0 or 1) and a Minimum 2 Grade Improvement in IGA Score From Baseline to Each Study Visit	NA	GSK2894512 1% Cream|GSK2894512 0.5% Cream|Vehicle cream	Drug|Drug|Drug	dermatitis|eczema|dermatitis, atopic	Dermatitis, Atopic	Parallel Assignment	Interventional	Treatment	Randomized	A Dose-Finding Study of GSK2894512 Cream in Subjects With Atopic Dermatitis (AD)	6	Difference in percentages	-1	NA		-44.5	42.7	95		NA	All	247	Completed	Phase 2
NCT02564055	4346679	7953394	Percentage of Participants Who Have an IGA Score of Clear or Almost Clear (0 or 1) and a Minimum 2 Grade Improvement in IGA Score From Baseline to Each Study Visit	NA	GSK2894512 1% Cream|GSK2894512 0.5% Cream|Vehicle cream	Drug|Drug|Drug	dermatitis|eczema|dermatitis, atopic	Dermatitis, Atopic	Parallel Assignment	Interventional	Treatment	Randomized	A Dose-Finding Study of GSK2894512 Cream in Subjects With Atopic Dermatitis (AD)	6	Difference in percentages	-7.7	NA		-46	32.6	95		NA	All	247	Completed	Phase 2
NCT02564055	4346674	7953394	Percentage of Participants Who Have an IGA Score of Clear or Almost Clear (0 or 1) and a Minimum 2 Grade Improvement in IGA Score From Baseline to Each Study Visit	NA	GSK2894512 1% Cream|GSK2894512 0.5% Cream|Vehicle cream	Drug|Drug|Drug	dermatitis|eczema|dermatitis, atopic	Dermatitis, Atopic	Parallel Assignment	Interventional	Treatment	Randomized	A Dose-Finding Study of GSK2894512 Cream in Subjects With Atopic Dermatitis (AD)	6	Difference in percentages	-0.9	NA		-40.7	40.7	95		NA	All	247	Completed	Phase 2
NCT02564055	4346666	7953394	Percentage of Participants Who Have an IGA Score of Clear or Almost Clear (0 or 1) and a Minimum 2 Grade Improvement in IGA Score From Baseline to Each Study Visit	NA	GSK2894512 1% Cream|GSK2894512 0.5% Cream|Vehicle cream	Drug|Drug|Drug	dermatitis|eczema|dermatitis, atopic	Dermatitis, Atopic	Parallel Assignment	Interventional	Treatment	Randomized	A Dose-Finding Study of GSK2894512 Cream in Subjects With Atopic Dermatitis (AD)	6	Difference in percentages	9.1	NA		-35.6	51.2	95		NA	All	247	Completed	Phase 2
NCT02564055	4346712	7953401	Percentage of Participants With >=75 Percent Improvement From Baseline in EASI	NA	GSK2894512 1% Cream|GSK2894512 0.5% Cream|Vehicle cream	Drug|Drug|Drug	dermatitis|eczema|dermatitis, atopic	Dermatitis, Atopic	Parallel Assignment	Interventional	Treatment	Randomized	A Dose-Finding Study of GSK2894512 Cream in Subjects With Atopic Dermatitis (AD)	6	Difference in percentages	5.3	NA		-18.3	28.4	95		NA	All	247	Completed	Phase 2
NCT02564055	4346710	7953401	Percentage of Participants With >=75 Percent Improvement From Baseline in EASI	NA	GSK2894512 1% Cream|GSK2894512 0.5% Cream|Vehicle cream	Drug|Drug|Drug	dermatitis|eczema|dermatitis, atopic	Dermatitis, Atopic	Parallel Assignment	Interventional	Treatment	Randomized	A Dose-Finding Study of GSK2894512 Cream in Subjects With Atopic Dermatitis (AD)	6	Difference in percentages	-0.8	NA		-24	22.7	95		NA	All	247	Completed	Phase 2
NCT02564055	4346684	7953401	Percentage of Participants With >=75 Percent Improvement From Baseline in EASI	NA	GSK2894512 1% Cream|GSK2894512 0.5% Cream|Vehicle cream	Drug|Drug|Drug	dermatitis|eczema|dermatitis, atopic	Dermatitis, Atopic	Parallel Assignment	Interventional	Treatment	Randomized	A Dose-Finding Study of GSK2894512 Cream in Subjects With Atopic Dermatitis (AD)	6	Difference in percentages	-9.1	NA		-62.4	47.8	95		NA	All	247	Completed	Phase 2
NCT02564055	4346691	7953401	Percentage of Participants With >=75 Percent Improvement From Baseline in EASI	NA	GSK2894512 1% Cream|GSK2894512 0.5% Cream|Vehicle cream	Drug|Drug|Drug	dermatitis|eczema|dermatitis, atopic	Dermatitis, Atopic	Parallel Assignment	Interventional	Treatment	Randomized	A Dose-Finding Study of GSK2894512 Cream in Subjects With Atopic Dermatitis (AD)	6	Difference in percentages	27	NA		0.7	50.5	95		NA	All	247	Completed	Phase 2
NCT02564055	4346688	7953401	Percentage of Participants With >=75 Percent Improvement From Baseline in EASI	NA	GSK2894512 1% Cream|GSK2894512 0.5% Cream|Vehicle cream	Drug|Drug|Drug	dermatitis|eczema|dermatitis, atopic	Dermatitis, Atopic	Parallel Assignment	Interventional	Treatment	Randomized	A Dose-Finding Study of GSK2894512 Cream in Subjects With Atopic Dermatitis (AD)	6	Difference in percentages	6.9	NA		-18.7	31.7	95		NA	All	247	Completed	Phase 2
NCT02564055	4346690	7953401	Percentage of Participants With >=75 Percent Improvement From Baseline in EASI	NA	GSK2894512 1% Cream|GSK2894512 0.5% Cream|Vehicle cream	Drug|Drug|Drug	dermatitis|eczema|dermatitis, atopic	Dermatitis, Atopic	Parallel Assignment	Interventional	Treatment	Randomized	A Dose-Finding Study of GSK2894512 Cream in Subjects With Atopic Dermatitis (AD)	6	Difference in percentages	0.4	NA		-25.6	25.6	95		NA	All	247	Completed	Phase 2
NCT02564055	4346705	7953401	Percentage of Participants With >=75 Percent Improvement From Baseline in EASI	NA	GSK2894512 1% Cream|GSK2894512 0.5% Cream|Vehicle cream	Drug|Drug|Drug	dermatitis|eczema|dermatitis, atopic	Dermatitis, Atopic	Parallel Assignment	Interventional	Treatment	Randomized	A Dose-Finding Study of GSK2894512 Cream in Subjects With Atopic Dermatitis (AD)	6	Difference in percentages	16.8	NA		-7.1	39.4	95		NA	All	247	Completed	Phase 2
NCT02564055	4346697	7953401	Percentage of Participants With >=75 Percent Improvement From Baseline in EASI	NA	GSK2894512 1% Cream|GSK2894512 0.5% Cream|Vehicle cream	Drug|Drug|Drug	dermatitis|eczema|dermatitis, atopic	Dermatitis, Atopic	Parallel Assignment	Interventional	Treatment	Randomized	A Dose-Finding Study of GSK2894512 Cream in Subjects With Atopic Dermatitis (AD)	6	Difference in percentages	27.4	NA		2.5	49.9	95		NA	All	247	Completed	Phase 2
NCT02564055	4346702	7953401	Percentage of Participants With >=75 Percent Improvement From Baseline in EASI	NA	GSK2894512 1% Cream|GSK2894512 0.5% Cream|Vehicle cream	Drug|Drug|Drug	dermatitis|eczema|dermatitis, atopic	Dermatitis, Atopic	Parallel Assignment	Interventional	Treatment	Randomized	A Dose-Finding Study of GSK2894512 Cream in Subjects With Atopic Dermatitis (AD)	6	Difference in percentages	16.3	NA		-7.3	38.3	95		NA	All	247	Completed	Phase 2
NCT02564055	4346696	7953401	Percentage of Participants With >=75 Percent Improvement From Baseline in EASI	NA	GSK2894512 1% Cream|GSK2894512 0.5% Cream|Vehicle cream	Drug|Drug|Drug	dermatitis|eczema|dermatitis, atopic	Dermatitis, Atopic	Parallel Assignment	Interventional	Treatment	Randomized	A Dose-Finding Study of GSK2894512 Cream in Subjects With Atopic Dermatitis (AD)	6	Difference in percentages	16.8	NA		-9	40.7	95		NA	All	247	Completed	Phase 2
NCT02564055	4346704	7953401	Percentage of Participants With >=75 Percent Improvement From Baseline in EASI	NA	GSK2894512 1% Cream|GSK2894512 0.5% Cream|Vehicle cream	Drug|Drug|Drug	dermatitis|eczema|dermatitis, atopic	Dermatitis, Atopic	Parallel Assignment	Interventional	Treatment	Randomized	A Dose-Finding Study of GSK2894512 Cream in Subjects With Atopic Dermatitis (AD)	6	Difference in percentages	41.9	NA		19.2	61.2	95		NA	All	247	Completed	Phase 2
NCT02564055	4346700	7953401	Percentage of Participants With >=75 Percent Improvement From Baseline in EASI	NA	GSK2894512 1% Cream|GSK2894512 0.5% Cream|Vehicle cream	Drug|Drug|Drug	dermatitis|eczema|dermatitis, atopic	Dermatitis, Atopic	Parallel Assignment	Interventional	Treatment	Randomized	A Dose-Finding Study of GSK2894512 Cream in Subjects With Atopic Dermatitis (AD)	6	Difference in percentages	30.8	NA		6.1	52.8	95		NA	All	247	Completed	Phase 2
NCT02564055	4346689	7953401	Percentage of Participants With >=75 Percent Improvement From Baseline in EASI	NA	GSK2894512 1% Cream|GSK2894512 0.5% Cream|Vehicle cream	Drug|Drug|Drug	dermatitis|eczema|dermatitis, atopic	Dermatitis, Atopic	Parallel Assignment	Interventional	Treatment	Randomized	A Dose-Finding Study of GSK2894512 Cream in Subjects With Atopic Dermatitis (AD)	6	Difference in percentages	2.6	NA		-22.6	27.6	95		NA	All	247	Completed	Phase 2
NCT02564055	4346706	7953401	Percentage of Participants With >=75 Percent Improvement From Baseline in EASI	NA	GSK2894512 1% Cream|GSK2894512 0.5% Cream|Vehicle cream	Drug|Drug|Drug	dermatitis|eczema|dermatitis, atopic	Dermatitis, Atopic	Parallel Assignment	Interventional	Treatment	Randomized	A Dose-Finding Study of GSK2894512 Cream in Subjects With Atopic Dermatitis (AD)	6	Difference in percentages	17.4	NA		-6	39.5	95		NA	All	247	Completed	Phase 2
NCT02564055	4346711	7953401	Percentage of Participants With >=75 Percent Improvement From Baseline in EASI	NA	GSK2894512 1% Cream|GSK2894512 0.5% Cream|Vehicle cream	Drug|Drug|Drug	dermatitis|eczema|dermatitis, atopic	Dermatitis, Atopic	Parallel Assignment	Interventional	Treatment	Randomized	A Dose-Finding Study of GSK2894512 Cream in Subjects With Atopic Dermatitis (AD)	6	Difference in percentages	5.9	NA		-17.1	28.4	95		NA	All	247	Completed	Phase 2
NCT02564055	4346695	7953401	Percentage of Participants With >=75 Percent Improvement From Baseline in EASI	NA	GSK2894512 1% Cream|GSK2894512 0.5% Cream|Vehicle cream	Drug|Drug|Drug	dermatitis|eczema|dermatitis, atopic	Dermatitis, Atopic	Parallel Assignment	Interventional	Treatment	Randomized	A Dose-Finding Study of GSK2894512 Cream in Subjects With Atopic Dermatitis (AD)	6	Difference in percentages	29.5	NA		3.7	52.3	95		NA	All	247	Completed	Phase 2
NCT02564055	4346699	7953401	Percentage of Participants With >=75 Percent Improvement From Baseline in EASI	NA	GSK2894512 1% Cream|GSK2894512 0.5% Cream|Vehicle cream	Drug|Drug|Drug	dermatitis|eczema|dermatitis, atopic	Dermatitis, Atopic	Parallel Assignment	Interventional	Treatment	Randomized	A Dose-Finding Study of GSK2894512 Cream in Subjects With Atopic Dermatitis (AD)	6	Difference in percentages	21.9	NA		-3	44.9	95		NA	All	247	Completed	Phase 2
NCT02564055	4346683	7953401	Percentage of Participants With >=75 Percent Improvement From Baseline in EASI	NA	GSK2894512 1% Cream|GSK2894512 0.5% Cream|Vehicle cream	Drug|Drug|Drug	dermatitis|eczema|dermatitis, atopic	Dermatitis, Atopic	Parallel Assignment	Interventional	Treatment	Randomized	A Dose-Finding Study of GSK2894512 Cream in Subjects With Atopic Dermatitis (AD)	6	Difference in percentages	14.3	NA		-32.2	57.9	95		NA	All	247	Completed	Phase 2
NCT02564055	4346701	7953401	Percentage of Participants With >=75 Percent Improvement From Baseline in EASI	NA	GSK2894512 1% Cream|GSK2894512 0.5% Cream|Vehicle cream	Drug|Drug|Drug	dermatitis|eczema|dermatitis, atopic	Dermatitis, Atopic	Parallel Assignment	Interventional	Treatment	Randomized	A Dose-Finding Study of GSK2894512 Cream in Subjects With Atopic Dermatitis (AD)	6	Difference in percentages	13.4	NA		-11.3	36.5	95		NA	All	247	Completed	Phase 2
NCT02564055	4346698	7953401	Percentage of Participants With >=75 Percent Improvement From Baseline in EASI	NA	GSK2894512 1% Cream|GSK2894512 0.5% Cream|Vehicle cream	Drug|Drug|Drug	dermatitis|eczema|dermatitis, atopic	Dermatitis, Atopic	Parallel Assignment	Interventional	Treatment	Randomized	A Dose-Finding Study of GSK2894512 Cream in Subjects With Atopic Dermatitis (AD)	6	Difference in percentages	10.9	NA		-13.5	34.7	95		NA	All	247	Completed	Phase 2
NCT02564055	4346687	7953401	Percentage of Participants With >=75 Percent Improvement From Baseline in EASI	NA	GSK2894512 1% Cream|GSK2894512 0.5% Cream|Vehicle cream	Drug|Drug|Drug	dermatitis|eczema|dermatitis, atopic	Dermatitis, Atopic	Parallel Assignment	Interventional	Treatment	Randomized	A Dose-Finding Study of GSK2894512 Cream in Subjects With Atopic Dermatitis (AD)	6	Difference in percentages	16.8	NA		-9.5	41.4	95		NA	All	247	Completed	Phase 2
NCT02564055	4346703	7953401	Percentage of Participants With >=75 Percent Improvement From Baseline in EASI	NA	GSK2894512 1% Cream|GSK2894512 0.5% Cream|Vehicle cream	Drug|Drug|Drug	dermatitis|eczema|dermatitis, atopic	Dermatitis, Atopic	Parallel Assignment	Interventional	Treatment	Randomized	A Dose-Finding Study of GSK2894512 Cream in Subjects With Atopic Dermatitis (AD)	6	Difference in percentages	8.9	NA		-14.9	32	95		NA	All	247	Completed	Phase 2
NCT02564055	4346694	7953401	Percentage of Participants With >=75 Percent Improvement From Baseline in EASI	NA	GSK2894512 1% Cream|GSK2894512 0.5% Cream|Vehicle cream	Drug|Drug|Drug	dermatitis|eczema|dermatitis, atopic	Dermatitis, Atopic	Parallel Assignment	Interventional	Treatment	Randomized	A Dose-Finding Study of GSK2894512 Cream in Subjects With Atopic Dermatitis (AD)	6	Difference in percentages	5.7	NA		-20.1	30.9	95		NA	All	247	Completed	Phase 2
NCT02564055	4346682	7953401	Percentage of Participants With >=75 Percent Improvement From Baseline in EASI	NA	GSK2894512 1% Cream|GSK2894512 0.5% Cream|Vehicle cream	Drug|Drug|Drug	dermatitis|eczema|dermatitis, atopic	Dermatitis, Atopic	Parallel Assignment	Interventional	Treatment	Randomized	A Dose-Finding Study of GSK2894512 Cream in Subjects With Atopic Dermatitis (AD)	6	Difference in percentages	24.2	NA		-40.3	80.9	95		NA	All	247	Completed	Phase 2
NCT02564055	4346709	7953401	Percentage of Participants With >=75 Percent Improvement From Baseline in EASI	NA	GSK2894512 1% Cream|GSK2894512 0.5% Cream|Vehicle cream	Drug|Drug|Drug	dermatitis|eczema|dermatitis, atopic	Dermatitis, Atopic	Parallel Assignment	Interventional	Treatment	Randomized	A Dose-Finding Study of GSK2894512 Cream in Subjects With Atopic Dermatitis (AD)	6	Difference in percentages	11.4	NA		-12	33.9	95		NA	All	247	Completed	Phase 2
NCT02564055	4346686	7953401	Percentage of Participants With >=75 Percent Improvement From Baseline in EASI	NA	GSK2894512 1% Cream|GSK2894512 0.5% Cream|Vehicle cream	Drug|Drug|Drug	dermatitis|eczema|dermatitis, atopic	Dermatitis, Atopic	Parallel Assignment	Interventional	Treatment	Randomized	A Dose-Finding Study of GSK2894512 Cream in Subjects With Atopic Dermatitis (AD)	6	Difference in percentages	10.9	NA		-14.9	35.8	95		NA	All	247	Completed	Phase 2
NCT02564055	4346692	7953401	Percentage of Participants With >=75 Percent Improvement From Baseline in EASI	NA	GSK2894512 1% Cream|GSK2894512 0.5% Cream|Vehicle cream	Drug|Drug|Drug	dermatitis|eczema|dermatitis, atopic	Dermatitis, Atopic	Parallel Assignment	Interventional	Treatment	Randomized	A Dose-Finding Study of GSK2894512 Cream in Subjects With Atopic Dermatitis (AD)	6	Difference in percentages	12.6	NA		-13.4	37.3	95		NA	All	247	Completed	Phase 2
NCT02564055	4346707	7953401	Percentage of Participants With >=75 Percent Improvement From Baseline in EASI	NA	GSK2894512 1% Cream|GSK2894512 0.5% Cream|Vehicle cream	Drug|Drug|Drug	dermatitis|eczema|dermatitis, atopic	Dermatitis, Atopic	Parallel Assignment	Interventional	Treatment	Randomized	A Dose-Finding Study of GSK2894512 Cream in Subjects With Atopic Dermatitis (AD)	6	Difference in percentages	3.7	NA		-19.4	26.6	95		NA	All	247	Completed	Phase 2
NCT02564055	4346685	7953401	Percentage of Participants With >=75 Percent Improvement From Baseline in EASI	NA	GSK2894512 1% Cream|GSK2894512 0.5% Cream|Vehicle cream	Drug|Drug|Drug	dermatitis|eczema|dermatitis, atopic	Dermatitis, Atopic	Parallel Assignment	Interventional	Treatment	Randomized	A Dose-Finding Study of GSK2894512 Cream in Subjects With Atopic Dermatitis (AD)	6	Difference in percentages	33.3	NA		-31.9	90.6	95		NA	All	247	Completed	Phase 2
NCT02564055	4346708	7953401	Percentage of Participants With >=75 Percent Improvement From Baseline in EASI	NA	GSK2894512 1% Cream|GSK2894512 0.5% Cream|Vehicle cream	Drug|Drug|Drug	dermatitis|eczema|dermatitis, atopic	Dermatitis, Atopic	Parallel Assignment	Interventional	Treatment	Randomized	A Dose-Finding Study of GSK2894512 Cream in Subjects With Atopic Dermatitis (AD)	6	Difference in percentages	30.2	NA		6.8	51	95		NA	All	247	Completed	Phase 2
NCT02564055	4346693	7953401	Percentage of Participants With >=75 Percent Improvement From Baseline in EASI	NA	GSK2894512 1% Cream|GSK2894512 0.5% Cream|Vehicle cream	Drug|Drug|Drug	dermatitis|eczema|dermatitis, atopic	Dermatitis, Atopic	Parallel Assignment	Interventional	Treatment	Randomized	A Dose-Finding Study of GSK2894512 Cream in Subjects With Atopic Dermatitis (AD)	6	Difference in percentages	9.3	NA		-16.2	33.8	95		NA	All	247	Completed	Phase 2
NCT02564055	4346743	7953402	Percentage of Participants With >=50 Percent Improvement From Baseline in EASI	NA	GSK2894512 1% Cream|GSK2894512 0.5% Cream|Vehicle cream	Drug|Drug|Drug	dermatitis|eczema|dermatitis, atopic	Dermatitis, Atopic	Parallel Assignment	Interventional	Treatment	Randomized	A Dose-Finding Study of GSK2894512 Cream in Subjects With Atopic Dermatitis (AD)	6	Difference in percentages	26.5	NA		3.3	47.5	95		NA	All	247	Completed	Phase 2
NCT02564055	4346729	7953402	Percentage of Participants With >=50 Percent Improvement From Baseline in EASI	NA	GSK2894512 1% Cream|GSK2894512 0.5% Cream|Vehicle cream	Drug|Drug|Drug	dermatitis|eczema|dermatitis, atopic	Dermatitis, Atopic	Parallel Assignment	Interventional	Treatment	Randomized	A Dose-Finding Study of GSK2894512 Cream in Subjects With Atopic Dermatitis (AD)	6	Difference in percentages	23.4	NA		-1.5	46.1	95		NA	All	247	Completed	Phase 2
NCT02564055	4346741	7953402	Percentage of Participants With >=50 Percent Improvement From Baseline in EASI	NA	GSK2894512 1% Cream|GSK2894512 0.5% Cream|Vehicle cream	Drug|Drug|Drug	dermatitis|eczema|dermatitis, atopic	Dermatitis, Atopic	Parallel Assignment	Interventional	Treatment	Randomized	A Dose-Finding Study of GSK2894512 Cream in Subjects With Atopic Dermatitis (AD)	6	Difference in percentages	9.1	NA		-14.5	32	95		NA	All	247	Completed	Phase 2
NCT02564055	4346721	7953402	Percentage of Participants With >=50 Percent Improvement From Baseline in EASI	NA	GSK2894512 1% Cream|GSK2894512 0.5% Cream|Vehicle cream	Drug|Drug|Drug	dermatitis|eczema|dermatitis, atopic	Dermatitis, Atopic	Parallel Assignment	Interventional	Treatment	Randomized	A Dose-Finding Study of GSK2894512 Cream in Subjects With Atopic Dermatitis (AD)	6	Difference in percentages	7.8	NA		-17.8	33.1	95		NA	All	247	Completed	Phase 2
NCT02564055	4346718	7953402	Percentage of Participants With >=50 Percent Improvement From Baseline in EASI	NA	GSK2894512 1% Cream|GSK2894512 0.5% Cream|Vehicle cream	Drug|Drug|Drug	dermatitis|eczema|dermatitis, atopic	Dermatitis, Atopic	Parallel Assignment	Interventional	Treatment	Randomized	A Dose-Finding Study of GSK2894512 Cream in Subjects With Atopic Dermatitis (AD)	6	Difference in percentages	17.2	NA		-9	41.4	95		NA	All	247	Completed	Phase 2
NCT02564055	4346714	7953402	Percentage of Participants With >=50 Percent Improvement From Baseline in EASI	NA	GSK2894512 1% Cream|GSK2894512 0.5% Cream|Vehicle cream	Drug|Drug|Drug	dermatitis|eczema|dermatitis, atopic	Dermatitis, Atopic	Parallel Assignment	Interventional	Treatment	Randomized	A Dose-Finding Study of GSK2894512 Cream in Subjects With Atopic Dermatitis (AD)	6	Difference in percentages	28.6	NA		-19.2	71	95		NA	All	247	Completed	Phase 2
NCT02564055	4346723	7953402	Percentage of Participants With >=50 Percent Improvement From Baseline in EASI	NA	GSK2894512 1% Cream|GSK2894512 0.5% Cream|Vehicle cream	Drug|Drug|Drug	dermatitis|eczema|dermatitis, atopic	Dermatitis, Atopic	Parallel Assignment	Interventional	Treatment	Randomized	A Dose-Finding Study of GSK2894512 Cream in Subjects With Atopic Dermatitis (AD)	6	Difference in percentages	6.3	NA		-19.5	31.5	95		NA	All	247	Completed	Phase 2
NCT02564055	4346728	7953402	Percentage of Participants With >=50 Percent Improvement From Baseline in EASI	NA	GSK2894512 1% Cream|GSK2894512 0.5% Cream|Vehicle cream	Drug|Drug|Drug	dermatitis|eczema|dermatitis, atopic	Dermatitis, Atopic	Parallel Assignment	Interventional	Treatment	Randomized	A Dose-Finding Study of GSK2894512 Cream in Subjects With Atopic Dermatitis (AD)	6	Difference in percentages	19	NA		-6	42.3	95		NA	All	247	Completed	Phase 2
NCT02564055	4346719	7953402	Percentage of Participants With >=50 Percent Improvement From Baseline in EASI	NA	GSK2894512 1% Cream|GSK2894512 0.5% Cream|Vehicle cream	Drug|Drug|Drug	dermatitis|eczema|dermatitis, atopic	Dermatitis, Atopic	Parallel Assignment	Interventional	Treatment	Randomized	A Dose-Finding Study of GSK2894512 Cream in Subjects With Atopic Dermatitis (AD)	6	Difference in percentages	5.8	NA		-19.7	30.5	95		NA	All	247	Completed	Phase 2
NCT02564055	4346725	7953402	Percentage of Participants With >=50 Percent Improvement From Baseline in EASI	NA	GSK2894512 1% Cream|GSK2894512 0.5% Cream|Vehicle cream	Drug|Drug|Drug	dermatitis|eczema|dermatitis, atopic	Dermatitis, Atopic	Parallel Assignment	Interventional	Treatment	Randomized	A Dose-Finding Study of GSK2894512 Cream in Subjects With Atopic Dermatitis (AD)	6	Difference in percentages	-9.7	NA		-34.6	16.1	95		NA	All	247	Completed	Phase 2
NCT02564055	4346726	7953402	Percentage of Participants With >=50 Percent Improvement From Baseline in EASI	NA	GSK2894512 1% Cream|GSK2894512 0.5% Cream|Vehicle cream	Drug|Drug|Drug	dermatitis|eczema|dermatitis, atopic	Dermatitis, Atopic	Parallel Assignment	Interventional	Treatment	Randomized	A Dose-Finding Study of GSK2894512 Cream in Subjects With Atopic Dermatitis (AD)	6	Difference in percentages	32.6	NA		6.9	55	95		NA	All	247	Completed	Phase 2
NCT02564055	4346730	7953402	Percentage of Participants With >=50 Percent Improvement From Baseline in EASI	NA	GSK2894512 1% Cream|GSK2894512 0.5% Cream|Vehicle cream	Drug|Drug|Drug	dermatitis|eczema|dermatitis, atopic	Dermatitis, Atopic	Parallel Assignment	Interventional	Treatment	Randomized	A Dose-Finding Study of GSK2894512 Cream in Subjects With Atopic Dermatitis (AD)	6	Difference in percentages	26.7	NA		1.7	49	95		NA	All	247	Completed	Phase 2
NCT02564055	4346717	7953402	Percentage of Participants With >=50 Percent Improvement From Baseline in EASI	NA	GSK2894512 1% Cream|GSK2894512 0.5% Cream|Vehicle cream	Drug|Drug|Drug	dermatitis|eczema|dermatitis, atopic	Dermatitis, Atopic	Parallel Assignment	Interventional	Treatment	Randomized	A Dose-Finding Study of GSK2894512 Cream in Subjects With Atopic Dermatitis (AD)	6	Difference in percentages	-0.6	NA		-26	25	95		NA	All	247	Completed	Phase 2
NCT02564055	4346720	7953402	Percentage of Participants With >=50 Percent Improvement From Baseline in EASI	NA	GSK2894512 1% Cream|GSK2894512 0.5% Cream|Vehicle cream	Drug|Drug|Drug	dermatitis|eczema|dermatitis, atopic	Dermatitis, Atopic	Parallel Assignment	Interventional	Treatment	Randomized	A Dose-Finding Study of GSK2894512 Cream in Subjects With Atopic Dermatitis (AD)	6	Difference in percentages	9.8	NA		-15.5	33.9	95		NA	All	247	Completed	Phase 2
NCT02564055	4346732	7953402	Percentage of Participants With >=50 Percent Improvement From Baseline in EASI	NA	GSK2894512 1% Cream|GSK2894512 0.5% Cream|Vehicle cream	Drug|Drug|Drug	dermatitis|eczema|dermatitis, atopic	Dermatitis, Atopic	Parallel Assignment	Interventional	Treatment	Randomized	A Dose-Finding Study of GSK2894512 Cream in Subjects With Atopic Dermatitis (AD)	6	Difference in percentages	21.9	NA		-2.3	44.7	95		NA	All	247	Completed	Phase 2
NCT02564055	4346740	7953402	Percentage of Participants With >=50 Percent Improvement From Baseline in EASI	NA	GSK2894512 1% Cream|GSK2894512 0.5% Cream|Vehicle cream	Drug|Drug|Drug	dermatitis|eczema|dermatitis, atopic	Dermatitis, Atopic	Parallel Assignment	Interventional	Treatment	Randomized	A Dose-Finding Study of GSK2894512 Cream in Subjects With Atopic Dermatitis (AD)	6	Difference in percentages	23.1	NA		-0.3	44.6	95		NA	All	247	Completed	Phase 2
NCT02564055	4346738	7953402	Percentage of Participants With >=50 Percent Improvement From Baseline in EASI	NA	GSK2894512 1% Cream|GSK2894512 0.5% Cream|Vehicle cream	Drug|Drug|Drug	dermatitis|eczema|dermatitis, atopic	Dermatitis, Atopic	Parallel Assignment	Interventional	Treatment	Randomized	A Dose-Finding Study of GSK2894512 Cream in Subjects With Atopic Dermatitis (AD)	6	Difference in percentages	5.1	NA		-18	27.8	95		NA	All	247	Completed	Phase 2
NCT02564055	4346735	7953402	Percentage of Participants With >=50 Percent Improvement From Baseline in EASI	NA	GSK2894512 1% Cream|GSK2894512 0.5% Cream|Vehicle cream	Drug|Drug|Drug	dermatitis|eczema|dermatitis, atopic	Dermatitis, Atopic	Parallel Assignment	Interventional	Treatment	Randomized	A Dose-Finding Study of GSK2894512 Cream in Subjects With Atopic Dermatitis (AD)	6	Difference in percentages	31.2	NA		7.8	52.1	95		NA	All	247	Completed	Phase 2
NCT02564055	4346739	7953402	Percentage of Participants With >=50 Percent Improvement From Baseline in EASI	NA	GSK2894512 1% Cream|GSK2894512 0.5% Cream|Vehicle cream	Drug|Drug|Drug	dermatitis|eczema|dermatitis, atopic	Dermatitis, Atopic	Parallel Assignment	Interventional	Treatment	Randomized	A Dose-Finding Study of GSK2894512 Cream in Subjects With Atopic Dermatitis (AD)	6	Difference in percentages	37.7	NA		14.7	57.6	95		NA	All	247	Completed	Phase 2
NCT02564055	4346713	7953402	Percentage of Participants With >=50 Percent Improvement From Baseline in EASI	NA	GSK2894512 1% Cream|GSK2894512 0.5% Cream|Vehicle cream	Drug|Drug|Drug	dermatitis|eczema|dermatitis, atopic	Dermatitis, Atopic	Parallel Assignment	Interventional	Treatment	Randomized	A Dose-Finding Study of GSK2894512 Cream in Subjects With Atopic Dermatitis (AD)	6	Difference in percentages	24.2	NA		-40.3	80.9	95		NA	All	247	Completed	Phase 2
NCT02564055	4346736	7953402	Percentage of Participants With >=50 Percent Improvement From Baseline in EASI	NA	GSK2894512 1% Cream|GSK2894512 0.5% Cream|Vehicle cream	Drug|Drug|Drug	dermatitis|eczema|dermatitis, atopic	Dermatitis, Atopic	Parallel Assignment	Interventional	Treatment	Randomized	A Dose-Finding Study of GSK2894512 Cream in Subjects With Atopic Dermatitis (AD)	6	Difference in percentages	39.6	NA		16	60	95		NA	All	247	Completed	Phase 2
NCT02564055	4346731	7953402	Percentage of Participants With >=50 Percent Improvement From Baseline in EASI	NA	GSK2894512 1% Cream|GSK2894512 0.5% Cream|Vehicle cream	Drug|Drug|Drug	dermatitis|eczema|dermatitis, atopic	Dermatitis, Atopic	Parallel Assignment	Interventional	Treatment	Randomized	A Dose-Finding Study of GSK2894512 Cream in Subjects With Atopic Dermatitis (AD)	6	Difference in percentages	36.3	NA		12.1	57.6	95		NA	All	247	Completed	Phase 2
NCT02564055	4346742	7953402	Percentage of Participants With >=50 Percent Improvement From Baseline in EASI	NA	GSK2894512 1% Cream|GSK2894512 0.5% Cream|Vehicle cream	Drug|Drug|Drug	dermatitis|eczema|dermatitis, atopic	Dermatitis, Atopic	Parallel Assignment	Interventional	Treatment	Randomized	A Dose-Finding Study of GSK2894512 Cream in Subjects With Atopic Dermatitis (AD)	6	Difference in percentages	2.3	NA		-19.5	24.5	95		NA	All	247	Completed	Phase 2
NCT02564055	4346715	7953402	Percentage of Participants With >=50 Percent Improvement From Baseline in EASI	NA	GSK2894512 1% Cream|GSK2894512 0.5% Cream|Vehicle cream	Drug|Drug|Drug	dermatitis|eczema|dermatitis, atopic	Dermatitis, Atopic	Parallel Assignment	Interventional	Treatment	Randomized	A Dose-Finding Study of GSK2894512 Cream in Subjects With Atopic Dermatitis (AD)	6	Difference in percentages	-9.1	NA		-62.4	47.8	95		NA	All	247	Completed	Phase 2
NCT02564055	4346744	7953402	Percentage of Participants With >=50 Percent Improvement From Baseline in EASI	NA	GSK2894512 1% Cream|GSK2894512 0.5% Cream|Vehicle cream	Drug|Drug|Drug	dermatitis|eczema|dermatitis, atopic	Dermatitis, Atopic	Parallel Assignment	Interventional	Treatment	Randomized	A Dose-Finding Study of GSK2894512 Cream in Subjects With Atopic Dermatitis (AD)	6	Difference in percentages	21.1	NA		-2.7	43.1	95		NA	All	247	Completed	Phase 2
NCT02564055	4346733	7953402	Percentage of Participants With >=50 Percent Improvement From Baseline in EASI	NA	GSK2894512 1% Cream|GSK2894512 0.5% Cream|Vehicle cream	Drug|Drug|Drug	dermatitis|eczema|dermatitis, atopic	Dermatitis, Atopic	Parallel Assignment	Interventional	Treatment	Randomized	A Dose-Finding Study of GSK2894512 Cream in Subjects With Atopic Dermatitis (AD)	6	Difference in percentages	18.3	NA		-5.3	40.5	95		NA	All	247	Completed	Phase 2
NCT02564055	4346727	7953402	Percentage of Participants With >=50 Percent Improvement From Baseline in EASI	NA	GSK2894512 1% Cream|GSK2894512 0.5% Cream|Vehicle cream	Drug|Drug|Drug	dermatitis|eczema|dermatitis, atopic	Dermatitis, Atopic	Parallel Assignment	Interventional	Treatment	Randomized	A Dose-Finding Study of GSK2894512 Cream in Subjects With Atopic Dermatitis (AD)	6	Difference in percentages	-0.2	NA		-25	25	95		NA	All	247	Completed	Phase 2
NCT02564055	4346716	7953402	Percentage of Participants With >=50 Percent Improvement From Baseline in EASI	NA	GSK2894512 1% Cream|GSK2894512 0.5% Cream|Vehicle cream	Drug|Drug|Drug	dermatitis|eczema|dermatitis, atopic	Dermatitis, Atopic	Parallel Assignment	Interventional	Treatment	Randomized	A Dose-Finding Study of GSK2894512 Cream in Subjects With Atopic Dermatitis (AD)	6	Difference in percentages	33.3	NA		-31.9	90.6	95		NA	All	247	Completed	Phase 2
NCT02564055	4346724	7953402	Percentage of Participants With >=50 Percent Improvement From Baseline in EASI	NA	GSK2894512 1% Cream|GSK2894512 0.5% Cream|Vehicle cream	Drug|Drug|Drug	dermatitis|eczema|dermatitis, atopic	Dermatitis, Atopic	Parallel Assignment	Interventional	Treatment	Randomized	A Dose-Finding Study of GSK2894512 Cream in Subjects With Atopic Dermatitis (AD)	6	Difference in percentages	22.3	NA		-3.1	45.3	95		NA	All	247	Completed	Phase 2
NCT02564055	4346722	7953402	Percentage of Participants With >=50 Percent Improvement From Baseline in EASI	NA	GSK2894512 1% Cream|GSK2894512 0.5% Cream|Vehicle cream	Drug|Drug|Drug	dermatitis|eczema|dermatitis, atopic	Dermatitis, Atopic	Parallel Assignment	Interventional	Treatment	Randomized	A Dose-Finding Study of GSK2894512 Cream in Subjects With Atopic Dermatitis (AD)	6	Difference in percentages	17.7	NA		-8.4	41.9	95		NA	All	247	Completed	Phase 2
NCT02564055	4346737	7953402	Percentage of Participants With >=50 Percent Improvement From Baseline in EASI	NA	GSK2894512 1% Cream|GSK2894512 0.5% Cream|Vehicle cream	Drug|Drug|Drug	dermatitis|eczema|dermatitis, atopic	Dermatitis, Atopic	Parallel Assignment	Interventional	Treatment	Randomized	A Dose-Finding Study of GSK2894512 Cream in Subjects With Atopic Dermatitis (AD)	6	Difference in percentages	17.1	NA		-6.4	39	95		NA	All	247	Completed	Phase 2
NCT02564055	4346734	7953402	Percentage of Participants With >=50 Percent Improvement From Baseline in EASI	NA	GSK2894512 1% Cream|GSK2894512 0.5% Cream|Vehicle cream	Drug|Drug|Drug	dermatitis|eczema|dermatitis, atopic	Dermatitis, Atopic	Parallel Assignment	Interventional	Treatment	Randomized	A Dose-Finding Study of GSK2894512 Cream in Subjects With Atopic Dermatitis (AD)	6	Difference in percentages	26.5	NA		2.3	48.4	95		NA	All	247	Completed	Phase 2
NCT02564055	4346748	7953410	Percentage of Participants Who Have an Investigator Global Assessment (IGA) Score of Clear or Almost Clear (0 or 1) at Week 12 and a Minimum 2 Grade Improvement in IGA Score From Baseline to Week 12 for Intent to Treat (ITT) Population	NA	GSK2894512 1% Cream|GSK2894512 0.5% Cream|Vehicle cream	Drug|Drug|Drug	dermatitis|eczema|dermatitis, atopic	Dermatitis, Atopic	Parallel Assignment	Interventional	Treatment	Randomized	A Dose-Finding Study of GSK2894512 Cream in Subjects With Atopic Dermatitis (AD)	6	Difference in percentages	22.6	NA		-2.4	45.5	95		NA	All	247	Completed	Phase 2
NCT02564055	4346746	7953410	Percentage of Participants Who Have an Investigator Global Assessment (IGA) Score of Clear or Almost Clear (0 or 1) at Week 12 and a Minimum 2 Grade Improvement in IGA Score From Baseline to Week 12 for Intent to Treat (ITT) Population	NA	GSK2894512 1% Cream|GSK2894512 0.5% Cream|Vehicle cream	Drug|Drug|Drug	dermatitis|eczema|dermatitis, atopic	Dermatitis, Atopic	Parallel Assignment	Interventional	Treatment	Randomized	A Dose-Finding Study of GSK2894512 Cream in Subjects With Atopic Dermatitis (AD)	6	Difference in percentages	14.3	NA		-11.2	38.7	95		NA	All	247	Completed	Phase 2
NCT02564055	4346745	7953410	Percentage of Participants Who Have an Investigator Global Assessment (IGA) Score of Clear or Almost Clear (0 or 1) at Week 12 and a Minimum 2 Grade Improvement in IGA Score From Baseline to Week 12 for Intent to Treat (ITT) Population	NA	GSK2894512 1% Cream|GSK2894512 0.5% Cream|Vehicle cream	Drug|Drug|Drug	dermatitis|eczema|dermatitis, atopic	Dermatitis, Atopic	Parallel Assignment	Interventional	Treatment	Randomized	A Dose-Finding Study of GSK2894512 Cream in Subjects With Atopic Dermatitis (AD)	6	Difference in percentages	-4	NA		-29.3	21.6	95		NA	All	247	Completed	Phase 2
NCT02564055	4346747	7953410	Percentage of Participants Who Have an Investigator Global Assessment (IGA) Score of Clear or Almost Clear (0 or 1) at Week 12 and a Minimum 2 Grade Improvement in IGA Score From Baseline to Week 12 for Intent to Treat (ITT) Population	NA	GSK2894512 1% Cream|GSK2894512 0.5% Cream|Vehicle cream	Drug|Drug|Drug	dermatitis|eczema|dermatitis, atopic	Dermatitis, Atopic	Parallel Assignment	Interventional	Treatment	Randomized	A Dose-Finding Study of GSK2894512 Cream in Subjects With Atopic Dermatitis (AD)	6	Difference in percentages	7.4	NA		-18.3	32	95		NA	All	247	Completed	Phase 2
NCT02564263	4346646	7953344	Objective Response Rate (ORR) as Assessed by Response Evaluation Criteria in Solid Tumors Version 1.1 (RECIST 1.1) in Participants With Programmed Death-Ligand 1 Combined Positive Score ≥10 (PD-L1 CPS ≥10)	paclitaxel|docetaxel|pembrolizumab|irinotecan	pembrolizumab|paclitaxel|docetaxel|irinotecan	Biological|Drug|Drug|Drug	esophageal neoplasms|carcinoma	Esophageal Carcinoma|Esophagogastric Junction Carcinoma	Parallel Assignment	Interventional	Treatment	Randomized	Study of Pembrolizumab (MK-3475) Versus Investigator's Choice Standard Therapy for Participants With Advanced Esophageal/Esophagogastric Junction Carcinoma That Progressed After First-Line Therapy (MK-3475-181/KEYNOTE-181)	2	Difference in Percentages	15.1	0.0006	Miettinen & Nurminen method	6.2	24.7	95		NA	All	628	Active, not recruiting	Phase 3
NCT02564263	4346647	7953345	Objective Response Rate (ORR) as Assessed by Response Evaluation Criteria in Solid Tumors Version 1.1 (RECIST 1.1) in Participants With Squamous Cell Carcinoma (SCC) of the Esophagus	paclitaxel|docetaxel|pembrolizumab|irinotecan	pembrolizumab|paclitaxel|docetaxel|irinotecan	Biological|Drug|Drug|Drug	esophageal neoplasms|carcinoma	Esophageal Carcinoma|Esophagogastric Junction Carcinoma	Parallel Assignment	Interventional	Treatment	Randomized	Study of Pembrolizumab (MK-3475) Versus Investigator's Choice Standard Therapy for Participants With Advanced Esophageal/Esophagogastric Junction Carcinoma That Progressed After First-Line Therapy (MK-3475-181/KEYNOTE-181)	2	Difference in Percentages	9.2	0.0022	Miettinen & Nurminen method	3	15.8	95		NA	All	628	Active, not recruiting	Phase 3
NCT02564263	4346648	7953346	Progression-free Survival (PFS) as Assessed by Response Evaluation Criteria in Solid Tumors Version 1.1 (RECIST 1.1) in Participants With Programmed Death-Ligand 1 Combined Positive Score ≥10 (PD-L1 CPS ≥10)	paclitaxel|docetaxel|pembrolizumab|irinotecan	pembrolizumab|paclitaxel|docetaxel|irinotecan	Biological|Drug|Drug|Drug	esophageal neoplasms|carcinoma	Esophageal Carcinoma|Esophagogastric Junction Carcinoma	Parallel Assignment	Interventional	Treatment	Randomized	Study of Pembrolizumab (MK-3475) Versus Investigator's Choice Standard Therapy for Participants With Advanced Esophageal/Esophagogastric Junction Carcinoma That Progressed After First-Line Therapy (MK-3475-181/KEYNOTE-181)	2	Hazard Ratio (HR)	0.73	0.015	Log Rank	0.54	0.97	95		NA	All	628	Active, not recruiting	Phase 3
NCT02564263	4346649	7953347	Progression-free Survival (PFS) as Assessed by Response Evaluation Criteria in Solid Tumors Version 1.1 (RECIST 1.1) in Participants With Squamous Cell Carcinoma (SCC) of the Esophagus	paclitaxel|docetaxel|pembrolizumab|irinotecan	pembrolizumab|paclitaxel|docetaxel|irinotecan	Biological|Drug|Drug|Drug	esophageal neoplasms|carcinoma	Esophageal Carcinoma|Esophagogastric Junction Carcinoma	Parallel Assignment	Interventional	Treatment	Randomized	Study of Pembrolizumab (MK-3475) Versus Investigator's Choice Standard Therapy for Participants With Advanced Esophageal/Esophagogastric Junction Carcinoma That Progressed After First-Line Therapy (MK-3475-181/KEYNOTE-181)	2	Hazard Ratio (HR)	0.92	0.216	Log Rank	0.75	1.13	95		NA	All	628	Active, not recruiting	Phase 3
NCT02564263	4346650	7953348	Objective Response Rate (ORR) as Assessed by Response Evaluation Criteria in Solid Tumors Version 1.1 (RECIST 1.1) in All Participants	paclitaxel|docetaxel|pembrolizumab|irinotecan	pembrolizumab|paclitaxel|docetaxel|irinotecan	Biological|Drug|Drug|Drug	esophageal neoplasms|carcinoma	Esophageal Carcinoma|Esophagogastric Junction Carcinoma	Parallel Assignment	Interventional	Treatment	Randomized	Study of Pembrolizumab (MK-3475) Versus Investigator's Choice Standard Therapy for Participants With Advanced Esophageal/Esophagogastric Junction Carcinoma That Progressed After First-Line Therapy (MK-3475-181/KEYNOTE-181)	2	Difference in Percentages	6.4	0.0037	Miettinen & Nurminen method	1.7	11.2	95		NA	All	628	Active, not recruiting	Phase 3
NCT02564263	4346651	7953349	Progression-free Survival (PFS) as Assessed by Response Evaluation Criteria in Solid Tumors Version 1.1 (RECIST 1.1) in All Participants	paclitaxel|docetaxel|pembrolizumab|irinotecan	pembrolizumab|paclitaxel|docetaxel|irinotecan	Biological|Drug|Drug|Drug	esophageal neoplasms|carcinoma	Esophageal Carcinoma|Esophagogastric Junction Carcinoma	Parallel Assignment	Interventional	Treatment	Randomized	Study of Pembrolizumab (MK-3475) Versus Investigator's Choice Standard Therapy for Participants With Advanced Esophageal/Esophagogastric Junction Carcinoma That Progressed After First-Line Therapy (MK-3475-181/KEYNOTE-181)	2	Hazard Ratio (HR)	1.11	0.287	Log Rank	0.94	1.31	95		NA	All	628	Active, not recruiting	Phase 3
NCT02564263	4346652	7953350	Overall Survival (OS) in All Participants	paclitaxel|docetaxel|pembrolizumab|irinotecan	pembrolizumab|paclitaxel|docetaxel|irinotecan	Biological|Drug|Drug|Drug	esophageal neoplasms|carcinoma	Esophageal Carcinoma|Esophagogastric Junction Carcinoma	Parallel Assignment	Interventional	Treatment	Randomized	Study of Pembrolizumab (MK-3475) Versus Investigator's Choice Standard Therapy for Participants With Advanced Esophageal/Esophagogastric Junction Carcinoma That Progressed After First-Line Therapy (MK-3475-181/KEYNOTE-181)	2	Hazard Ratio (HR)	0.89	0.0531	Log Rank	0.75	1.05	95		NA	All	628	Active, not recruiting	Phase 3
NCT02564263	4346653	7953351	Overall Survival (OS) in Participants With Programmed Death-Ligand 1 Combined Positive Score ≥10 (PD-L1 CPS ≥10)	paclitaxel|docetaxel|pembrolizumab|irinotecan	pembrolizumab|paclitaxel|docetaxel|irinotecan	Biological|Drug|Drug|Drug	esophageal neoplasms|carcinoma	Esophageal Carcinoma|Esophagogastric Junction Carcinoma	Parallel Assignment	Interventional	Treatment	Randomized	Study of Pembrolizumab (MK-3475) Versus Investigator's Choice Standard Therapy for Participants With Advanced Esophageal/Esophagogastric Junction Carcinoma That Progressed After First-Line Therapy (MK-3475-181/KEYNOTE-181)	2	Hazard Ratio (HR)	0.7	0.00855	Log Rank	0.52	0.94	95		NA	All	628	Active, not recruiting	Phase 3
NCT02564263	4346654	7953352	Overall Survival (OS) in Participants With Squamous Cell Carcinoma (SCC) of the Esophagus	paclitaxel|docetaxel|pembrolizumab|irinotecan	pembrolizumab|paclitaxel|docetaxel|irinotecan	Biological|Drug|Drug|Drug	esophageal neoplasms|carcinoma	Esophageal Carcinoma|Esophagogastric Junction Carcinoma	Parallel Assignment	Interventional	Treatment	Randomized	Study of Pembrolizumab (MK-3475) Versus Investigator's Choice Standard Therapy for Participants With Advanced Esophageal/Esophagogastric Junction Carcinoma That Progressed After First-Line Therapy (MK-3475-181/KEYNOTE-181)	2	Hazard Ratio (HR)	0.77	0.00894	Log Rank	0.63	0.96	95		NA	All	628	Active, not recruiting	Phase 3
NCT02564926	4346628	7953271	Adjusted Mean Changes From Baseline in Percentage of Total Body Fat Assessed by DXA Scan	2-(3-(4-ethoxybenzyl)-4-chlorophenyl)-6-hydroxymethyltetrahydro-2h-pyran-3,4,5-triol|glimepiride	Dapagliflozin|Glimepiride	Drug|Drug	diabetes mellitus, type 2	Diabetes Mellitus, Type 2	Parallel Assignment	Interventional	Treatment	Randomized	Foxiga Korea Local Phase 4 Study	2	LS mean difference (%)	-1.94	0.001	ANCOVA	-2.807	-1.082	95		NA	All	125	Completed	Phase 4
NCT02564926	4346629	7953272	Adjusted Mean Change in High Sensitivity C-Reactive Protein (hsCRP) at Week 52	2-(3-(4-ethoxybenzyl)-4-chlorophenyl)-6-hydroxymethyltetrahydro-2h-pyran-3,4,5-triol|glimepiride	Dapagliflozin|Glimepiride	Drug|Drug	diabetes mellitus, type 2	Diabetes Mellitus, Type 2	Parallel Assignment	Interventional	Treatment	Randomized	Foxiga Korea Local Phase 4 Study	2	LS mean difference (mg/L)	-0.12	0.756	ANCOVA	-0.858	0.625	95		NA	All	125	Completed	Phase 4
NCT02564926	4346630	7953273	Adjusted Mean Change in Adinopectin at Week 52	2-(3-(4-ethoxybenzyl)-4-chlorophenyl)-6-hydroxymethyltetrahydro-2h-pyran-3,4,5-triol|glimepiride	Dapagliflozin|Glimepiride	Drug|Drug	diabetes mellitus, type 2	Diabetes Mellitus, Type 2	Parallel Assignment	Interventional	Treatment	Randomized	Foxiga Korea Local Phase 4 Study	2	LS mean difference (ng/mL)	657.71	0.044	ANCOVA	18.325	1297.1	95		NA	All	125	Completed	Phase 4
NCT02564926	4346631	7953274	Adjusted Mean Change in Lean Body Mass at Week 52	2-(3-(4-ethoxybenzyl)-4-chlorophenyl)-6-hydroxymethyltetrahydro-2h-pyran-3,4,5-triol|glimepiride	Dapagliflozin|Glimepiride	Drug|Drug	diabetes mellitus, type 2	Diabetes Mellitus, Type 2	Parallel Assignment	Interventional	Treatment	Randomized	Foxiga Korea Local Phase 4 Study	2	LS mean difference	-1.3	0.001	ANCOVA	-1.992	-0.54	95		NA	All	125	Completed	Phase 4
NCT02564926	4346632	7953275	Adjusted Mean Change in Visceral to Subcutaneous Adipose Tissue Ratio at Week 52	2-(3-(4-ethoxybenzyl)-4-chlorophenyl)-6-hydroxymethyltetrahydro-2h-pyran-3,4,5-triol|glimepiride	Dapagliflozin|Glimepiride	Drug|Drug	diabetes mellitus, type 2	Diabetes Mellitus, Type 2	Parallel Assignment	Interventional	Treatment	Randomized	Foxiga Korea Local Phase 4 Study	2	LS mean difference	-0.03	0.503	ANCOVA	-0.127	0.063	95		NA	All	125	Completed	Phase 4
NCT02564926	4346633	7953276	Adjusted Mean Change in Subcutaneous Adipose Tissue (SAT) Area at Week 52	2-(3-(4-ethoxybenzyl)-4-chlorophenyl)-6-hydroxymethyltetrahydro-2h-pyran-3,4,5-triol|glimepiride	Dapagliflozin|Glimepiride	Drug|Drug	diabetes mellitus, type 2	Diabetes Mellitus, Type 2	Parallel Assignment	Interventional	Treatment	Randomized	Foxiga Korea Local Phase 4 Study	2	LS mean difference (cm2)	-18.39	0.001	ANCOVA	-27.561	-9.218	95		NA	All	125	Completed	Phase 4
NCT02564926	4346634	7953277	Adjusted Mean Change in Visceral Adipose Tissue (VAT) Area at Week 52	2-(3-(4-ethoxybenzyl)-4-chlorophenyl)-6-hydroxymethyltetrahydro-2h-pyran-3,4,5-triol|glimepiride	Dapagliflozin|Glimepiride	Drug|Drug	diabetes mellitus, type 2	Diabetes Mellitus, Type 2	Parallel Assignment	Interventional	Treatment	Randomized	Foxiga Korea Local Phase 4 Study	2	LS mean difference (cm2)	-17.55	0.002	ANCOVA	-28.603	-6.489	95		NA	All	125	Completed	Phase 4
NCT02564926	4346635	7953278	Adjusted Mean Change in Diastolic Blood Pressure (DBP) at Week 52	2-(3-(4-ethoxybenzyl)-4-chlorophenyl)-6-hydroxymethyltetrahydro-2h-pyran-3,4,5-triol|glimepiride	Dapagliflozin|Glimepiride	Drug|Drug	diabetes mellitus, type 2	Diabetes Mellitus, Type 2	Parallel Assignment	Interventional	Treatment	Randomized	Foxiga Korea Local Phase 4 Study	2	LS mean difference (mmHg)	-2.61	0.11	Mixed Models Analysis	-5.829	0.6	95		NA	All	125	Completed	Phase 4
NCT02564926	4346636	7953279	Adjusted Mean Change in Systolic Blood Pressure (SBP) at Week 52	2-(3-(4-ethoxybenzyl)-4-chlorophenyl)-6-hydroxymethyltetrahydro-2h-pyran-3,4,5-triol|glimepiride	Dapagliflozin|Glimepiride	Drug|Drug	diabetes mellitus, type 2	Diabetes Mellitus, Type 2	Parallel Assignment	Interventional	Treatment	Randomized	Foxiga Korea Local Phase 4 Study	2	LS mean difference (mmHg)	-6.81	0.002	Mixed Models Analysis	-10.969	-2.641	95		NA	All	125	Completed	Phase 4
NCT02564926	4346637	7953280	Adjusted Mean Change in Body Mass Index (BMI) at Week 52	2-(3-(4-ethoxybenzyl)-4-chlorophenyl)-6-hydroxymethyltetrahydro-2h-pyran-3,4,5-triol|glimepiride	Dapagliflozin|Glimepiride	Drug|Drug	diabetes mellitus, type 2	Diabetes Mellitus, Type 2	Parallel Assignment	Interventional	Treatment	Randomized	Foxiga Korea Local Phase 4 Study	2	LS mean difference (kg/m2)	-1.37	0.001	Mixed Models Analysis	-1.742	-0.99	95		NA	All	125	Completed	Phase 4
NCT02564926	4346638	7953281	Adjusted Mean Change in Waist Circumference at Week 52	2-(3-(4-ethoxybenzyl)-4-chlorophenyl)-6-hydroxymethyltetrahydro-2h-pyran-3,4,5-triol|glimepiride	Dapagliflozin|Glimepiride	Drug|Drug	diabetes mellitus, type 2	Diabetes Mellitus, Type 2	Parallel Assignment	Interventional	Treatment	Randomized	Foxiga Korea Local Phase 4 Study	2	LS mean difference (cm)	-2.21	0.006	Mixed Models Analysis	-3.785	-0.635	95		NA	All	125	Completed	Phase 4
NCT02564926	4346639	7953282	Adjusted Mean Change in Total Body Weight at Week 52	2-(3-(4-ethoxybenzyl)-4-chlorophenyl)-6-hydroxymethyltetrahydro-2h-pyran-3,4,5-triol|glimepiride	Dapagliflozin|Glimepiride	Drug|Drug	diabetes mellitus, type 2	Diabetes Mellitus, Type 2	Parallel Assignment	Interventional	Treatment	Randomized	Foxiga Korea Local Phase 4 Study	2	LS mean difference (kg)	-3.7	0.001	Mixed Models Analysis	-4.667	-2.631	95		NA	All	125	Completed	Phase 4
NCT02564926	4346640	7953283	Adjusted Mean Change in Fasting Blood Sugar (FBS) at Week 52	2-(3-(4-ethoxybenzyl)-4-chlorophenyl)-6-hydroxymethyltetrahydro-2h-pyran-3,4,5-triol|glimepiride	Dapagliflozin|Glimepiride	Drug|Drug	diabetes mellitus, type 2	Diabetes Mellitus, Type 2	Parallel Assignment	Interventional	Treatment	Randomized	Foxiga Korea Local Phase 4 Study	2	LS mean difference (mg/dL)	-18.25	0.006	Mixed Models Analysis	-31.14	-5.351	95		NA	All	125	Completed	Phase 4
NCT02564926	4346641	7953284	HbA1c <7.0% at Week 52	2-(3-(4-ethoxybenzyl)-4-chlorophenyl)-6-hydroxymethyltetrahydro-2h-pyran-3,4,5-triol|glimepiride	Dapagliflozin|Glimepiride	Drug|Drug	diabetes mellitus, type 2	Diabetes Mellitus, Type 2	Parallel Assignment	Interventional	Treatment	Randomized	Foxiga Korea Local Phase 4 Study	2	Odds Ratio (OR)	1.45	0.343	Regression, Logistic	0.673	3.113	95		NA	All	125	Completed	Phase 4
NCT02564926	4346642	7953285	Adjusted Mean Change in HbA1c at Week 52	2-(3-(4-ethoxybenzyl)-4-chlorophenyl)-6-hydroxymethyltetrahydro-2h-pyran-3,4,5-triol|glimepiride	Dapagliflozin|Glimepiride	Drug|Drug	diabetes mellitus, type 2	Diabetes Mellitus, Type 2	Parallel Assignment	Interventional	Treatment	Randomized	Foxiga Korea Local Phase 4 Study	2	LS mean difference (%)	-0.46	0.014	Mixed Models Analysis	-0.821	-0.094	95		NA	All	125	Completed	Phase 4
NCT02564926	4346643	7953286	Adjusted Mean Changes From Baseline in Total Body Fat Mass by DXA Scan	2-(3-(4-ethoxybenzyl)-4-chlorophenyl)-6-hydroxymethyltetrahydro-2h-pyran-3,4,5-triol|glimepiride	Dapagliflozin|Glimepiride	Drug|Drug	diabetes mellitus, type 2	Diabetes Mellitus, Type 2	Parallel Assignment	Interventional	Treatment	Randomized	Foxiga Korea Local Phase 4 Study	2	LS mean difference (kg)	-2.6	0.001	ANCOVA	-3.346	-1.819	95		NA	All	125	Completed	Phase 4
NCT02565147	4346627	7953263	CMR Assessment Of Infarct Size At Day 5	heparin|bivalirudin	PPCI|Bivalirudin|Heparin	Procedure|Drug|Drug	myocardial infarction|infarction	Acute Myocardial Infarction	Parallel Assignment	Interventional	Treatment	Randomized	Bivalirudin Infusion for Ventricular Infarction Limitation	2		NA	0.7505	Wilcoxon Rank Sum Test					NA	All	78	Terminated	Phase 3
NCT02565576	4346626	7953216	Mean Change From Baseline in the Quantitative Myastenia Gravis (QMG) Score at Week 25. Posterior Median Was Used as Measure Type.	NA	Placebo|CFZ533	Drug|Drug	myasthenia gravis|muscle weakness	Myasthenia Gravis, Generalized	Parallel Assignment	Interventional	Treatment	Randomized	Safety,Tolerability,Pharmacokinetics and Efficacy of CFZ533 in Moderate to Severe Myasthenia Gravis	2	estimate of contrast posterior median	-1.14	NA		-3.41	1.14	90		NA	All	44	Completed	Phase 2
NCT02565628	4346625	7953181	Maximum Percent Change From Baseline in Movement Disorder Society-Sponsor Revision of the Unified Parkinson's Disease Rating Scale (MDS-UPDRS) Part III at Day 7.	pf-06669571	PF-06669571|Placebo	Drug|Drug	parkinson disease	Idiopathic Parkinson's Disease	Parallel Assignment	Interventional	Basic Science	Randomized	PF-06669571 In Subjects With Idiopathic Parkinson's Disease	2	Least Square Mean Difference	-5.02	0.6382	Mixed Models Analysis		8.97	90	Standard Error of the Mean	10.49	All	20	Completed	Phase 1
NCT02566031	4346620	7953094	Number of Participants With Change From Baseline on Total Score of COPD Assessment Test (CAT)	tiotropium bromide	Indacaterol and glycopyrronium (QVA149)|Tiotropium	Drug|Drug	NA	COPD	Parallel Assignment	Interventional	Treatment	Randomized	A Randomized, Multicenter, Open-label, Parallel-group, 12-week Study to Assess the Efficacy and Safety of Switching From Tiotropium to QVA149 (Indacaterol Maleate/Glycopyrronium Bromide) in Symptomatic Mild to Moderate COPD Patients	2	Mean Difference (Net)	-0.81	0.1008	ANCOVA	-1.77	0.16	95		NA	All	379	Completed	Phase 4
NCT02566031	4346621	7953095	Baseline Transitional Dyspnea Index (TDI) Focal Score	tiotropium bromide	Indacaterol and glycopyrronium (QVA149)|Tiotropium	Drug|Drug	NA	COPD	Parallel Assignment	Interventional	Treatment	Randomized	A Randomized, Multicenter, Open-label, Parallel-group, 12-week Study to Assess the Efficacy and Safety of Switching From Tiotropium to QVA149 (Indacaterol Maleate/Glycopyrronium Bromide) in Symptomatic Mild to Moderate COPD Patients	2	Mean Difference (Net)	0.31	0.0767	ANCOVA	-0.033	0.646	95		NA	All	379	Completed	Phase 4
NCT02566031	4346623	7953096	Trough Forced Expiratory Volume In One Second (FEV1) After 4 Weeks of Treatment	tiotropium bromide	Indacaterol and glycopyrronium (QVA149)|Tiotropium	Drug|Drug	NA	COPD	Parallel Assignment	Interventional	Treatment	Randomized	A Randomized, Multicenter, Open-label, Parallel-group, 12-week Study to Assess the Efficacy and Safety of Switching From Tiotropium to QVA149 (Indacaterol Maleate/Glycopyrronium Bromide) in Symptomatic Mild to Moderate COPD Patients	2	Mean Difference (Net)	0.06	0.0058	ANCOVA	0.017	0.098	95		NA	All	379	Completed	Phase 4
NCT02566031	4346622	7953096	Trough Forced Expiratory Volume In One Second (FEV1) After 4 Weeks of Treatment	tiotropium bromide	Indacaterol and glycopyrronium (QVA149)|Tiotropium	Drug|Drug	NA	COPD	Parallel Assignment	Interventional	Treatment	Randomized	A Randomized, Multicenter, Open-label, Parallel-group, 12-week Study to Assess the Efficacy and Safety of Switching From Tiotropium to QVA149 (Indacaterol Maleate/Glycopyrronium Bromide) in Symptomatic Mild to Moderate COPD Patients	2	Mean Difference (Net)	0.05	0.0161	ANCOVA	0.009	0.091	95		NA	All	379	Completed	Phase 4
NCT02566031	4346624	7953097	Trough Forced Expiratory Volume In One Second (FEV1) After 12 Weeks of Treatment	tiotropium bromide	Indacaterol and glycopyrronium (QVA149)|Tiotropium	Drug|Drug	NA	COPD	Parallel Assignment	Interventional	Treatment	Randomized	A Randomized, Multicenter, Open-label, Parallel-group, 12-week Study to Assess the Efficacy and Safety of Switching From Tiotropium to QVA149 (Indacaterol Maleate/Glycopyrronium Bromide) in Symptomatic Mild to Moderate COPD Patients	2	Mean Difference (Net)	0.05	0.0129	ANCOVA	0.011	0.093	95		NA	All	379	Completed	Phase 4
NCT02566135	4346575	7953069	Total Intubation Time	NA	Tracheal Intubation using I-gel and ventilating bougie|Tracheal Intubation using C-LMA and ventilating bougie	Device|Device	NA	Intubation; Difficult	Parallel Assignment	Interventional	Treatment	Randomized	I-gel Versus Classic-Laryngeal Mask Airway (C-LMA) as a Conduit for Tracheal Intubation Using Ventilating Bougie	2		NA	0.0001	t-test, 2 sided					NA	All	58	Completed	N/A
NCT02566135	4346576	7953070	Time of Insertion	NA	Tracheal Intubation using I-gel and ventilating bougie|Tracheal Intubation using C-LMA and ventilating bougie	Device|Device	NA	Intubation; Difficult	Parallel Assignment	Interventional	Treatment	Randomized	I-gel Versus Classic-Laryngeal Mask Airway (C-LMA) as a Conduit for Tracheal Intubation Using Ventilating Bougie	2		NA	0.0001	t-test, 2 sided					NA	All	58	Completed	N/A
NCT02566135	4346583	7953071	Diastolic Blood Pressure	NA	Tracheal Intubation using I-gel and ventilating bougie|Tracheal Intubation using C-LMA and ventilating bougie	Device|Device	NA	Intubation; Difficult	Parallel Assignment	Interventional	Treatment	Randomized	I-gel Versus Classic-Laryngeal Mask Airway (C-LMA) as a Conduit for Tracheal Intubation Using Ventilating Bougie	2		NA	0.71	t-test, 2 sided					NA	All	58	Completed	N/A
NCT02566135	4346581	7953071	Diastolic Blood Pressure	NA	Tracheal Intubation using I-gel and ventilating bougie|Tracheal Intubation using C-LMA and ventilating bougie	Device|Device	NA	Intubation; Difficult	Parallel Assignment	Interventional	Treatment	Randomized	I-gel Versus Classic-Laryngeal Mask Airway (C-LMA) as a Conduit for Tracheal Intubation Using Ventilating Bougie	2		NA	0.49	t-test, 2 sided					NA	All	58	Completed	N/A
NCT02566135	4346584	7953071	Diastolic Blood Pressure	NA	Tracheal Intubation using I-gel and ventilating bougie|Tracheal Intubation using C-LMA and ventilating bougie	Device|Device	NA	Intubation; Difficult	Parallel Assignment	Interventional	Treatment	Randomized	I-gel Versus Classic-Laryngeal Mask Airway (C-LMA) as a Conduit for Tracheal Intubation Using Ventilating Bougie	2		NA	0.96	t-test, 2 sided					NA	All	58	Completed	N/A
NCT02566135	4346587	7953071	Diastolic Blood Pressure	NA	Tracheal Intubation using I-gel and ventilating bougie|Tracheal Intubation using C-LMA and ventilating bougie	Device|Device	NA	Intubation; Difficult	Parallel Assignment	Interventional	Treatment	Randomized	I-gel Versus Classic-Laryngeal Mask Airway (C-LMA) as a Conduit for Tracheal Intubation Using Ventilating Bougie	2		NA	0.34	t-test, 2 sided					NA	All	58	Completed	N/A
NCT02566135	4346585	7953071	Diastolic Blood Pressure	NA	Tracheal Intubation using I-gel and ventilating bougie|Tracheal Intubation using C-LMA and ventilating bougie	Device|Device	NA	Intubation; Difficult	Parallel Assignment	Interventional	Treatment	Randomized	I-gel Versus Classic-Laryngeal Mask Airway (C-LMA) as a Conduit for Tracheal Intubation Using Ventilating Bougie	2		NA	0.22	t-test, 2 sided					NA	All	58	Completed	N/A
NCT02566135	4346578	7953071	Diastolic Blood Pressure	NA	Tracheal Intubation using I-gel and ventilating bougie|Tracheal Intubation using C-LMA and ventilating bougie	Device|Device	NA	Intubation; Difficult	Parallel Assignment	Interventional	Treatment	Randomized	I-gel Versus Classic-Laryngeal Mask Airway (C-LMA) as a Conduit for Tracheal Intubation Using Ventilating Bougie	2		NA	0.69	t-test, 2 sided					NA	All	58	Completed	N/A
NCT02566135	4346577	7953071	Diastolic Blood Pressure	NA	Tracheal Intubation using I-gel and ventilating bougie|Tracheal Intubation using C-LMA and ventilating bougie	Device|Device	NA	Intubation; Difficult	Parallel Assignment	Interventional	Treatment	Randomized	I-gel Versus Classic-Laryngeal Mask Airway (C-LMA) as a Conduit for Tracheal Intubation Using Ventilating Bougie	2		NA	0.81	t-test, 2 sided					NA	All	58	Completed	N/A
NCT02566135	4346579	7953071	Diastolic Blood Pressure	NA	Tracheal Intubation using I-gel and ventilating bougie|Tracheal Intubation using C-LMA and ventilating bougie	Device|Device	NA	Intubation; Difficult	Parallel Assignment	Interventional	Treatment	Randomized	I-gel Versus Classic-Laryngeal Mask Airway (C-LMA) as a Conduit for Tracheal Intubation Using Ventilating Bougie	2		NA	0.76	t-test, 2 sided					NA	All	58	Completed	N/A
NCT02566135	4346582	7953071	Diastolic Blood Pressure	NA	Tracheal Intubation using I-gel and ventilating bougie|Tracheal Intubation using C-LMA and ventilating bougie	Device|Device	NA	Intubation; Difficult	Parallel Assignment	Interventional	Treatment	Randomized	I-gel Versus Classic-Laryngeal Mask Airway (C-LMA) as a Conduit for Tracheal Intubation Using Ventilating Bougie	2		NA	0.55	t-test, 2 sided					NA	All	58	Completed	N/A
NCT02566135	4346586	7953071	Diastolic Blood Pressure	NA	Tracheal Intubation using I-gel and ventilating bougie|Tracheal Intubation using C-LMA and ventilating bougie	Device|Device	NA	Intubation; Difficult	Parallel Assignment	Interventional	Treatment	Randomized	I-gel Versus Classic-Laryngeal Mask Airway (C-LMA) as a Conduit for Tracheal Intubation Using Ventilating Bougie	2		NA	0.27	t-test, 2 sided					NA	All	58	Completed	N/A
NCT02566135	4346580	7953071	Diastolic Blood Pressure	NA	Tracheal Intubation using I-gel and ventilating bougie|Tracheal Intubation using C-LMA and ventilating bougie	Device|Device	NA	Intubation; Difficult	Parallel Assignment	Interventional	Treatment	Randomized	I-gel Versus Classic-Laryngeal Mask Airway (C-LMA) as a Conduit for Tracheal Intubation Using Ventilating Bougie	2		NA	0.49	t-test, 2 sided					NA	All	58	Completed	N/A
NCT02566135	4346589	7953072	Systolic Blood Pressure	NA	Tracheal Intubation using I-gel and ventilating bougie|Tracheal Intubation using C-LMA and ventilating bougie	Device|Device	NA	Intubation; Difficult	Parallel Assignment	Interventional	Treatment	Randomized	I-gel Versus Classic-Laryngeal Mask Airway (C-LMA) as a Conduit for Tracheal Intubation Using Ventilating Bougie	2		NA	0.98	t-test, 2 sided					NA	All	58	Completed	N/A
NCT02566135	4346598	7953072	Systolic Blood Pressure	NA	Tracheal Intubation using I-gel and ventilating bougie|Tracheal Intubation using C-LMA and ventilating bougie	Device|Device	NA	Intubation; Difficult	Parallel Assignment	Interventional	Treatment	Randomized	I-gel Versus Classic-Laryngeal Mask Airway (C-LMA) as a Conduit for Tracheal Intubation Using Ventilating Bougie	2		NA	0.24	t-test, 2 sided					NA	All	58	Completed	N/A
NCT02566135	4346592	7953072	Systolic Blood Pressure	NA	Tracheal Intubation using I-gel and ventilating bougie|Tracheal Intubation using C-LMA and ventilating bougie	Device|Device	NA	Intubation; Difficult	Parallel Assignment	Interventional	Treatment	Randomized	I-gel Versus Classic-Laryngeal Mask Airway (C-LMA) as a Conduit for Tracheal Intubation Using Ventilating Bougie	2		NA	0.2	t-test, 2 sided					NA	All	58	Completed	N/A
NCT02566135	4346588	7953072	Systolic Blood Pressure	NA	Tracheal Intubation using I-gel and ventilating bougie|Tracheal Intubation using C-LMA and ventilating bougie	Device|Device	NA	Intubation; Difficult	Parallel Assignment	Interventional	Treatment	Randomized	I-gel Versus Classic-Laryngeal Mask Airway (C-LMA) as a Conduit for Tracheal Intubation Using Ventilating Bougie	2		NA	0.49	t-test, 2 sided					NA	All	58	Completed	N/A
NCT02566135	4346597	7953072	Systolic Blood Pressure	NA	Tracheal Intubation using I-gel and ventilating bougie|Tracheal Intubation using C-LMA and ventilating bougie	Device|Device	NA	Intubation; Difficult	Parallel Assignment	Interventional	Treatment	Randomized	I-gel Versus Classic-Laryngeal Mask Airway (C-LMA) as a Conduit for Tracheal Intubation Using Ventilating Bougie	2		NA	0.11	t-test, 2 sided					NA	All	58	Completed	N/A
NCT02566135	4346590	7953072	Systolic Blood Pressure	NA	Tracheal Intubation using I-gel and ventilating bougie|Tracheal Intubation using C-LMA and ventilating bougie	Device|Device	NA	Intubation; Difficult	Parallel Assignment	Interventional	Treatment	Randomized	I-gel Versus Classic-Laryngeal Mask Airway (C-LMA) as a Conduit for Tracheal Intubation Using Ventilating Bougie	2		NA	0.68	t-test, 2 sided					NA	All	58	Completed	N/A
NCT02566135	4346596	7953072	Systolic Blood Pressure	NA	Tracheal Intubation using I-gel and ventilating bougie|Tracheal Intubation using C-LMA and ventilating bougie	Device|Device	NA	Intubation; Difficult	Parallel Assignment	Interventional	Treatment	Randomized	I-gel Versus Classic-Laryngeal Mask Airway (C-LMA) as a Conduit for Tracheal Intubation Using Ventilating Bougie	2		NA	0.07	t-test, 2 sided					NA	All	58	Completed	N/A
NCT02566135	4346594	7953072	Systolic Blood Pressure	NA	Tracheal Intubation using I-gel and ventilating bougie|Tracheal Intubation using C-LMA and ventilating bougie	Device|Device	NA	Intubation; Difficult	Parallel Assignment	Interventional	Treatment	Randomized	I-gel Versus Classic-Laryngeal Mask Airway (C-LMA) as a Conduit for Tracheal Intubation Using Ventilating Bougie	2		NA	0.055	t-test, 2 sided					NA	All	58	Completed	N/A
NCT02566135	4346593	7953072	Systolic Blood Pressure	NA	Tracheal Intubation using I-gel and ventilating bougie|Tracheal Intubation using C-LMA and ventilating bougie	Device|Device	NA	Intubation; Difficult	Parallel Assignment	Interventional	Treatment	Randomized	I-gel Versus Classic-Laryngeal Mask Airway (C-LMA) as a Conduit for Tracheal Intubation Using Ventilating Bougie	2		NA	0.71	t-test, 2 sided					NA	All	58	Completed	N/A
NCT02566135	4346595	7953072	Systolic Blood Pressure	NA	Tracheal Intubation using I-gel and ventilating bougie|Tracheal Intubation using C-LMA and ventilating bougie	Device|Device	NA	Intubation; Difficult	Parallel Assignment	Interventional	Treatment	Randomized	I-gel Versus Classic-Laryngeal Mask Airway (C-LMA) as a Conduit for Tracheal Intubation Using Ventilating Bougie	2		NA	0.85	t-test, 2 sided					NA	All	58	Completed	N/A
NCT02566135	4346591	7953072	Systolic Blood Pressure	NA	Tracheal Intubation using I-gel and ventilating bougie|Tracheal Intubation using C-LMA and ventilating bougie	Device|Device	NA	Intubation; Difficult	Parallel Assignment	Interventional	Treatment	Randomized	I-gel Versus Classic-Laryngeal Mask Airway (C-LMA) as a Conduit for Tracheal Intubation Using Ventilating Bougie	2		NA	0.86	t-test, 2 sided					NA	All	58	Completed	N/A
NCT02566135	4346607	7953073	Heart Rate	NA	Tracheal Intubation using I-gel and ventilating bougie|Tracheal Intubation using C-LMA and ventilating bougie	Device|Device	NA	Intubation; Difficult	Parallel Assignment	Interventional	Treatment	Randomized	I-gel Versus Classic-Laryngeal Mask Airway (C-LMA) as a Conduit for Tracheal Intubation Using Ventilating Bougie	2		NA	0.16	t-test, 2 sided					NA	All	58	Completed	N/A
NCT02566135	4346606	7953073	Heart Rate	NA	Tracheal Intubation using I-gel and ventilating bougie|Tracheal Intubation using C-LMA and ventilating bougie	Device|Device	NA	Intubation; Difficult	Parallel Assignment	Interventional	Treatment	Randomized	I-gel Versus Classic-Laryngeal Mask Airway (C-LMA) as a Conduit for Tracheal Intubation Using Ventilating Bougie	2		NA	0.22	t-test, 2 sided					NA	All	58	Completed	N/A
NCT02566135	4346601	7953073	Heart Rate	NA	Tracheal Intubation using I-gel and ventilating bougie|Tracheal Intubation using C-LMA and ventilating bougie	Device|Device	NA	Intubation; Difficult	Parallel Assignment	Interventional	Treatment	Randomized	I-gel Versus Classic-Laryngeal Mask Airway (C-LMA) as a Conduit for Tracheal Intubation Using Ventilating Bougie	2		NA	0.18	t-test, 2 sided					NA	All	58	Completed	N/A
NCT02566135	4346603	7953073	Heart Rate	NA	Tracheal Intubation using I-gel and ventilating bougie|Tracheal Intubation using C-LMA and ventilating bougie	Device|Device	NA	Intubation; Difficult	Parallel Assignment	Interventional	Treatment	Randomized	I-gel Versus Classic-Laryngeal Mask Airway (C-LMA) as a Conduit for Tracheal Intubation Using Ventilating Bougie	2		NA	0.63	t-test, 2 sided					NA	All	58	Completed	N/A
NCT02566135	4346602	7953073	Heart Rate	NA	Tracheal Intubation using I-gel and ventilating bougie|Tracheal Intubation using C-LMA and ventilating bougie	Device|Device	NA	Intubation; Difficult	Parallel Assignment	Interventional	Treatment	Randomized	I-gel Versus Classic-Laryngeal Mask Airway (C-LMA) as a Conduit for Tracheal Intubation Using Ventilating Bougie	2		NA	0.29	t-test, 2 sided					NA	All	58	Completed	N/A
NCT02566135	4346608	7953073	Heart Rate	NA	Tracheal Intubation using I-gel and ventilating bougie|Tracheal Intubation using C-LMA and ventilating bougie	Device|Device	NA	Intubation; Difficult	Parallel Assignment	Interventional	Treatment	Randomized	I-gel Versus Classic-Laryngeal Mask Airway (C-LMA) as a Conduit for Tracheal Intubation Using Ventilating Bougie	2		NA	0.58	t-test, 2 sided					NA	All	58	Completed	N/A
NCT02566135	4346599	7953073	Heart Rate	NA	Tracheal Intubation using I-gel and ventilating bougie|Tracheal Intubation using C-LMA and ventilating bougie	Device|Device	NA	Intubation; Difficult	Parallel Assignment	Interventional	Treatment	Randomized	I-gel Versus Classic-Laryngeal Mask Airway (C-LMA) as a Conduit for Tracheal Intubation Using Ventilating Bougie	2		NA	0.49	t-test, 2 sided					NA	All	58	Completed	N/A
NCT02566135	4346604	7953073	Heart Rate	NA	Tracheal Intubation using I-gel and ventilating bougie|Tracheal Intubation using C-LMA and ventilating bougie	Device|Device	NA	Intubation; Difficult	Parallel Assignment	Interventional	Treatment	Randomized	I-gel Versus Classic-Laryngeal Mask Airway (C-LMA) as a Conduit for Tracheal Intubation Using Ventilating Bougie	2		NA	0.33	t-test, 2 sided					NA	All	58	Completed	N/A
NCT02566135	4346600	7953073	Heart Rate	NA	Tracheal Intubation using I-gel and ventilating bougie|Tracheal Intubation using C-LMA and ventilating bougie	Device|Device	NA	Intubation; Difficult	Parallel Assignment	Interventional	Treatment	Randomized	I-gel Versus Classic-Laryngeal Mask Airway (C-LMA) as a Conduit for Tracheal Intubation Using Ventilating Bougie	2		NA	0.98	t-test, 2 sided					NA	All	58	Completed	N/A
NCT02566135	4346609	7953073	Heart Rate	NA	Tracheal Intubation using I-gel and ventilating bougie|Tracheal Intubation using C-LMA and ventilating bougie	Device|Device	NA	Intubation; Difficult	Parallel Assignment	Interventional	Treatment	Randomized	I-gel Versus Classic-Laryngeal Mask Airway (C-LMA) as a Conduit for Tracheal Intubation Using Ventilating Bougie	2		NA	0.44	t-test, 2 sided					NA	All	58	Completed	N/A
NCT02566135	4346605	7953073	Heart Rate	NA	Tracheal Intubation using I-gel and ventilating bougie|Tracheal Intubation using C-LMA and ventilating bougie	Device|Device	NA	Intubation; Difficult	Parallel Assignment	Interventional	Treatment	Randomized	I-gel Versus Classic-Laryngeal Mask Airway (C-LMA) as a Conduit for Tracheal Intubation Using Ventilating Bougie	2		NA	0.059	t-test, 2 sided					NA	All	58	Completed	N/A
NCT02566135	4346610	7953074	Number of Attempts for Railroading of Endotracheal Tube Over Ventilating Bougie	NA	Tracheal Intubation using I-gel and ventilating bougie|Tracheal Intubation using C-LMA and ventilating bougie	Device|Device	NA	Intubation; Difficult	Parallel Assignment	Interventional	Treatment	Randomized	I-gel Versus Classic-Laryngeal Mask Airway (C-LMA) as a Conduit for Tracheal Intubation Using Ventilating Bougie	2		NA	0.05	Chi-squared, Corrected					NA	All	58	Completed	N/A
NCT02566135	4346611	7953075	Number of Attempts for Ventilating Bougie Insertions Through I-gel or C-LMA	NA	Tracheal Intubation using I-gel and ventilating bougie|Tracheal Intubation using C-LMA and ventilating bougie	Device|Device	NA	Intubation; Difficult	Parallel Assignment	Interventional	Treatment	Randomized	I-gel Versus Classic-Laryngeal Mask Airway (C-LMA) as a Conduit for Tracheal Intubation Using Ventilating Bougie	2	Risk Ratio (RR)	0.8972	0.05	Chi-squared, Corrected	0.4858	1.6569	95		NA	All	58	Completed	N/A
NCT02566135	4346612	7953076	Number of Attempts for I-gel or Classic-LMA Insertions	NA	Tracheal Intubation using I-gel and ventilating bougie|Tracheal Intubation using C-LMA and ventilating bougie	Device|Device	NA	Intubation; Difficult	Parallel Assignment	Interventional	Treatment	Randomized	I-gel Versus Classic-Laryngeal Mask Airway (C-LMA) as a Conduit for Tracheal Intubation Using Ventilating Bougie	2	Risk Ratio (RR)	1.4628	0.5033	Chi-squared, Corrected	0.6401	3.3428	95		NA	All	58	Completed	N/A
NCT02566759	4346564	7953031	Part 1, 2 and 4: AUC∞: Area Under the Plasma Concentration-time Curve From Time 0 to Infinity for TAK-831	NA	TAK-831 Oral Suspension|TAK-831 Placebo|TAK-831 Tablet	Drug|Drug|Drug	ataxia|schizophrenia|cerebellar ataxia	Schizophrenia, Cerebellar Ataxia	Parallel Assignment	Interventional	Other	Randomized	A TAK-831-1001, Single and Multiple Rising Dose Study in Healthy Participants	14	LS Mean Ratio	0.543	NA		0.4797	0.6149	90		NA	All	110	Terminated	Phase 1
NCT02566759	4346563	7953031	Part 1, 2 and 4: AUC∞: Area Under the Plasma Concentration-time Curve From Time 0 to Infinity for TAK-831	NA	TAK-831 Oral Suspension|TAK-831 Placebo|TAK-831 Tablet	Drug|Drug|Drug	ataxia|schizophrenia|cerebellar ataxia	Schizophrenia, Cerebellar Ataxia	Parallel Assignment	Interventional	Other	Randomized	A TAK-831-1001, Single and Multiple Rising Dose Study in Healthy Participants	14	LS Mean Ratio	2.336	NA		1.9592	2.7854	90		NA	All	110	Terminated	Phase 1
NCT02566759	4346566	7953031	Part 1, 2 and 4: AUC∞: Area Under the Plasma Concentration-time Curve From Time 0 to Infinity for TAK-831	NA	TAK-831 Oral Suspension|TAK-831 Placebo|TAK-831 Tablet	Drug|Drug|Drug	ataxia|schizophrenia|cerebellar ataxia	Schizophrenia, Cerebellar Ataxia	Parallel Assignment	Interventional	Other	Randomized	A TAK-831-1001, Single and Multiple Rising Dose Study in Healthy Participants	14	Slope	0.8505	0.001	Power model	0.7925	0.9084	90		NA	All	110	Terminated	Phase 1
NCT02566759	4346565	7953031	Part 1, 2 and 4: AUC∞: Area Under the Plasma Concentration-time Curve From Time 0 to Infinity for TAK-831	NA	TAK-831 Oral Suspension|TAK-831 Placebo|TAK-831 Tablet	Drug|Drug|Drug	ataxia|schizophrenia|cerebellar ataxia	Schizophrenia, Cerebellar Ataxia	Parallel Assignment	Interventional	Other	Randomized	A TAK-831-1001, Single and Multiple Rising Dose Study in Healthy Participants	14	Slope	0.8415	0.001	Power model	0.7618	0.9212	90		NA	All	110	Terminated	Phase 1
NCT02566759	4346567	7953032	Part 1, 2 and 4: AUCt: Area Under the Plasma Concentration-time Curve From Time 0 to the Time of the Last Quantifiable Concentration for TAK-831	NA	TAK-831 Oral Suspension|TAK-831 Placebo|TAK-831 Tablet	Drug|Drug|Drug	ataxia|schizophrenia|cerebellar ataxia	Schizophrenia, Cerebellar Ataxia	Parallel Assignment	Interventional	Other	Randomized	A TAK-831-1001, Single and Multiple Rising Dose Study in Healthy Participants	14	LS Mean Ratio	2.563	NA		2.1	3.1275	90		NA	All	110	Terminated	Phase 1
NCT02566759	4346570	7953032	Part 1, 2 and 4: AUCt: Area Under the Plasma Concentration-time Curve From Time 0 to the Time of the Last Quantifiable Concentration for TAK-831	NA	TAK-831 Oral Suspension|TAK-831 Placebo|TAK-831 Tablet	Drug|Drug|Drug	ataxia|schizophrenia|cerebellar ataxia	Schizophrenia, Cerebellar Ataxia	Parallel Assignment	Interventional	Other	Randomized	A TAK-831-1001, Single and Multiple Rising Dose Study in Healthy Participants	14	Slope	0.872	NA		0.8145	0.9296	90		NA	All	110	Terminated	Phase 1
NCT02566759	4346569	7953032	Part 1, 2 and 4: AUCt: Area Under the Plasma Concentration-time Curve From Time 0 to the Time of the Last Quantifiable Concentration for TAK-831	NA	TAK-831 Oral Suspension|TAK-831 Placebo|TAK-831 Tablet	Drug|Drug|Drug	ataxia|schizophrenia|cerebellar ataxia	Schizophrenia, Cerebellar Ataxia	Parallel Assignment	Interventional	Other	Randomized	A TAK-831-1001, Single and Multiple Rising Dose Study in Healthy Participants	14	Slope	0.9135	NA		0.8062	1.0209	90		NA	All	110	Terminated	Phase 1
NCT02566759	4346568	7953032	Part 1, 2 and 4: AUCt: Area Under the Plasma Concentration-time Curve From Time 0 to the Time of the Last Quantifiable Concentration for TAK-831	NA	TAK-831 Oral Suspension|TAK-831 Placebo|TAK-831 Tablet	Drug|Drug|Drug	ataxia|schizophrenia|cerebellar ataxia	Schizophrenia, Cerebellar Ataxia	Parallel Assignment	Interventional	Other	Randomized	A TAK-831-1001, Single and Multiple Rising Dose Study in Healthy Participants	14	LS Mean Ratio	0.5	NA		0.4324	0.5777	90		NA	All	110	Terminated	Phase 1
NCT02566759	4346571	7953035	Part 1, 2 and 4: Cmax: Maximum Observed Plasma Concentration for TAK-831	NA	TAK-831 Oral Suspension|TAK-831 Placebo|TAK-831 Tablet	Drug|Drug|Drug	ataxia|schizophrenia|cerebellar ataxia	Schizophrenia, Cerebellar Ataxia	Parallel Assignment	Interventional	Other	Randomized	A TAK-831-1001, Single and Multiple Rising Dose Study in Healthy Participants	14	LS Mean Ratio	1.799	NA		1.4625	2.2116	90		NA	All	110	Terminated	Phase 1
NCT02566759	4346573	7953035	Part 1, 2 and 4: Cmax: Maximum Observed Plasma Concentration for TAK-831	NA	TAK-831 Oral Suspension|TAK-831 Placebo|TAK-831 Tablet	Drug|Drug|Drug	ataxia|schizophrenia|cerebellar ataxia	Schizophrenia, Cerebellar Ataxia	Parallel Assignment	Interventional	Other	Randomized	A TAK-831-1001, Single and Multiple Rising Dose Study in Healthy Participants	14	Slope	0.7795	NA		0.6597	0.8993	90		NA	All	110	Terminated	Phase 1
NCT02566759	4346572	7953035	Part 1, 2 and 4: Cmax: Maximum Observed Plasma Concentration for TAK-831	NA	TAK-831 Oral Suspension|TAK-831 Placebo|TAK-831 Tablet	Drug|Drug|Drug	ataxia|schizophrenia|cerebellar ataxia	Schizophrenia, Cerebellar Ataxia	Parallel Assignment	Interventional	Other	Randomized	A TAK-831-1001, Single and Multiple Rising Dose Study in Healthy Participants	14	Least Square (LS) Mean Ratio	0.362	NA		0.3043	0.4301	90		NA	All	110	Terminated	Phase 1
NCT02566759	4346574	7953035	Part 1, 2 and 4: Cmax: Maximum Observed Plasma Concentration for TAK-831	NA	TAK-831 Oral Suspension|TAK-831 Placebo|TAK-831 Tablet	Drug|Drug|Drug	ataxia|schizophrenia|cerebellar ataxia	Schizophrenia, Cerebellar Ataxia	Parallel Assignment	Interventional	Other	Randomized	A TAK-831-1001, Single and Multiple Rising Dose Study in Healthy Participants	14	Slope	0.6662	NA		0.5969	0.7355	90		NA	All	110	Terminated	Phase 1
NCT02566902	4346557	7953009	Percentage of Patients Experiencing Medication Side Effects (%)	albuterol	T-Piece Nebulizer|Breath-Enhanced Nebulizer|Albuterol|Pre-Treatment Spirometry Measurement|Post-Treatment Spirometry Measurement	Device|Device|Drug|Procedure|Procedure	asthma	Asthma	Parallel Assignment	Interventional	Treatment	Randomized	Comparison of Breath-Enhanced and T-Piece Nebulizers in Children With Acute Asthma	2		NA	1	Fisher Exact					NA	All	118	Completed	N/A
NCT02566902	4346558	7953010	Emergency Department Length of Stay (Minutes)	albuterol	T-Piece Nebulizer|Breath-Enhanced Nebulizer|Albuterol|Pre-Treatment Spirometry Measurement|Post-Treatment Spirometry Measurement	Device|Device|Drug|Procedure|Procedure	asthma	Asthma	Parallel Assignment	Interventional	Treatment	Randomized	Comparison of Breath-Enhanced and T-Piece Nebulizers in Children With Acute Asthma	2		NA	0.99	t-test, 2 sided					NA	All	118	Completed	N/A
NCT02566902	4346559	7953011	Percentage of Patients Requiring Inpatient Hospital Admission (% of Subjects)	albuterol	T-Piece Nebulizer|Breath-Enhanced Nebulizer|Albuterol|Pre-Treatment Spirometry Measurement|Post-Treatment Spirometry Measurement	Device|Device|Drug|Procedure|Procedure	asthma	Asthma	Parallel Assignment	Interventional	Treatment	Randomized	Comparison of Breath-Enhanced and T-Piece Nebulizers in Children With Acute Asthma	2		NA	0.96	Chi-squared					NA	All	118	Completed	N/A
NCT02566902	4346560	7953012	Change in PASS Score (Points on a Scale)	albuterol	T-Piece Nebulizer|Breath-Enhanced Nebulizer|Albuterol|Pre-Treatment Spirometry Measurement|Post-Treatment Spirometry Measurement	Device|Device|Drug|Procedure|Procedure	asthma	Asthma	Parallel Assignment	Interventional	Treatment	Randomized	Comparison of Breath-Enhanced and T-Piece Nebulizers in Children With Acute Asthma	2		NA	0.97	Wilcoxon (Mann-Whitney)					NA	All	118	Completed	N/A
NCT02566902	4346561	7953013	Change in PAS Score (Points on a Scale)	albuterol	T-Piece Nebulizer|Breath-Enhanced Nebulizer|Albuterol|Pre-Treatment Spirometry Measurement|Post-Treatment Spirometry Measurement	Device|Device|Drug|Procedure|Procedure	asthma	Asthma	Parallel Assignment	Interventional	Treatment	Randomized	Comparison of Breath-Enhanced and T-Piece Nebulizers in Children With Acute Asthma	2		NA	0.29	Wilcoxon (Mann-Whitney)					NA	All	118	Completed	N/A
NCT02566902	4346562	7953014	Change in FEV1 (% Predicted)	albuterol	T-Piece Nebulizer|Breath-Enhanced Nebulizer|Albuterol|Pre-Treatment Spirometry Measurement|Post-Treatment Spirometry Measurement	Device|Device|Drug|Procedure|Procedure	asthma	Asthma	Parallel Assignment	Interventional	Treatment	Randomized	Comparison of Breath-Enhanced and T-Piece Nebulizers in Children With Acute Asthma	2		NA	0.04	t-test, 2 sided					NA	All	118	Completed	N/A
NCT02567227	4346529	7952960	12-Item Short Form Health Survey (SF-12).	NA	Cognitive Remediation|Active Control	Other|Other	mobility limitation	Cognitive Ability General|Difficulty Walking|Mobility Limitation|Motor Activity	Parallel Assignment	Interventional	Treatment	Randomized	Cognitive Remediation to Improve Mobility in Sedentary Seniors	2	Mean Difference (Final Values)	0.41	NA		-1.04	1.85	95	Standard Error of the Mean	0.73	All	383	Completed	N/A
NCT02567227	4346530	7952960	12-Item Short Form Health Survey (SF-12).	NA	Cognitive Remediation|Active Control	Other|Other	mobility limitation	Cognitive Ability General|Difficulty Walking|Mobility Limitation|Motor Activity	Parallel Assignment	Interventional	Treatment	Randomized	Cognitive Remediation to Improve Mobility in Sedentary Seniors	2	Mean Difference (Final Values)	-0.21	NA		-1.46	1.04	95	Standard Error of the Mean	0.64	All	383	Completed	N/A
NCT02567227	4346531	7952961	Falls Efficacy Scale.	NA	Cognitive Remediation|Active Control	Other|Other	mobility limitation	Cognitive Ability General|Difficulty Walking|Mobility Limitation|Motor Activity	Parallel Assignment	Interventional	Treatment	Randomized	Cognitive Remediation to Improve Mobility in Sedentary Seniors	2	Mean Difference (Net)	0.39	NA		-1.38	2.16	95	Standard Error of the Mean	0.9	All	383	Completed	N/A
NCT02567227	4346532	7952963	The Geriatric Depression Scale (GDS).	NA	Cognitive Remediation|Active Control	Other|Other	mobility limitation	Cognitive Ability General|Difficulty Walking|Mobility Limitation|Motor Activity	Parallel Assignment	Interventional	Treatment	Randomized	Cognitive Remediation to Improve Mobility in Sedentary Seniors	2	Mean Difference (Net)	0.26	NA		-0.4	0.93	95	Standard Error of the Mean	0.34	All	383	Completed	N/A
NCT02567227	4346533	7952964	Disability Scale.	NA	Cognitive Remediation|Active Control	Other|Other	mobility limitation	Cognitive Ability General|Difficulty Walking|Mobility Limitation|Motor Activity	Parallel Assignment	Interventional	Treatment	Randomized	Cognitive Remediation to Improve Mobility in Sedentary Seniors	2	Mean Difference (Final Values)	0.03	NA					Standard Error of the Mean	0.32	All	383	Completed	N/A
NCT02567227	4346534	7952965	Stair Climbing Time.	NA	Cognitive Remediation|Active Control	Other|Other	mobility limitation	Cognitive Ability General|Difficulty Walking|Mobility Limitation|Motor Activity	Parallel Assignment	Interventional	Treatment	Randomized	Cognitive Remediation to Improve Mobility in Sedentary Seniors	2	Mean Difference (Net)	-0.03	NA					Standard Error of the Mean	0.04	All	383	Completed	N/A
NCT02567227	4346535	7952966	Durability	NA	Cognitive Remediation|Active Control	Other|Other	mobility limitation	Cognitive Ability General|Difficulty Walking|Mobility Limitation|Motor Activity	Parallel Assignment	Interventional	Treatment	Randomized	Cognitive Remediation to Improve Mobility in Sedentary Seniors	2	Mean Difference (Net)	1.4	NA		-2.12	4.91	95	Standard Error of the Mean	1.79	All	383	Completed	N/A
NCT02567227	4346536	7952966	Durability	NA	Cognitive Remediation|Active Control	Other|Other	mobility limitation	Cognitive Ability General|Difficulty Walking|Mobility Limitation|Motor Activity	Parallel Assignment	Interventional	Treatment	Randomized	Cognitive Remediation to Improve Mobility in Sedentary Seniors	2	Mean Difference (Net)	1.13	NA		-1.65	3.91	95	Standard Error of the Mean	1.42	All	383	Completed	N/A
NCT02567227	4346537	7952969	Controlled Oral Word Association Test.	NA	Cognitive Remediation|Active Control	Other|Other	mobility limitation	Cognitive Ability General|Difficulty Walking|Mobility Limitation|Motor Activity	Parallel Assignment	Interventional	Treatment	Randomized	Cognitive Remediation to Improve Mobility in Sedentary Seniors	2	Mean Difference (Net)	0.67	NA		-0.86	2.2	95	Standard Error of the Mean	0.78	All	383	Completed	N/A
NCT02567227	4346538	7952970	Trail Making Test Form B.	NA	Cognitive Remediation|Active Control	Other|Other	mobility limitation	Cognitive Ability General|Difficulty Walking|Mobility Limitation|Motor Activity	Parallel Assignment	Interventional	Treatment	Randomized	Cognitive Remediation to Improve Mobility in Sedentary Seniors	2	Mean Difference (Net)	0	NA		-0.07	0.06	95	Standard Error of the Mean	0.03	All	383	Completed	N/A
NCT02567227	4346539	7952971	Trail Making Test Form A.	NA	Cognitive Remediation|Active Control	Other|Other	mobility limitation	Cognitive Ability General|Difficulty Walking|Mobility Limitation|Motor Activity	Parallel Assignment	Interventional	Treatment	Randomized	Cognitive Remediation to Improve Mobility in Sedentary Seniors	2	Mean Difference (Net)	0	NA					Standard Error of the Mean	0.03	All	383	Completed	N/A
NCT02567227	4346540	7952972	Digit Symbol Substitution Test.	NA	Cognitive Remediation|Active Control	Other|Other	mobility limitation	Cognitive Ability General|Difficulty Walking|Mobility Limitation|Motor Activity	Parallel Assignment	Interventional	Treatment	Randomized	Cognitive Remediation to Improve Mobility in Sedentary Seniors	2	Mean Difference (Net)	1.01	NA		-0.3	2.31	95	Standard Error of the Mean	0.66	All	383	Completed	N/A
NCT02567227	4346541	7952973	Flanker Task.	NA	Cognitive Remediation|Active Control	Other|Other	mobility limitation	Cognitive Ability General|Difficulty Walking|Mobility Limitation|Motor Activity	Parallel Assignment	Interventional	Treatment	Randomized	Cognitive Remediation to Improve Mobility in Sedentary Seniors	2	Mean Difference (Net)	-7.52	NA		-35.45	20.41	95	Standard Error of the Mean	14.17	All	383	Completed	N/A
NCT02567227	4346542	7952974	Number of Participants With Substantial Gait Speed Change.	NA	Cognitive Remediation|Active Control	Other|Other	mobility limitation	Cognitive Ability General|Difficulty Walking|Mobility Limitation|Motor Activity	Parallel Assignment	Interventional	Treatment	Randomized	Cognitive Remediation to Improve Mobility in Sedentary Seniors	2	Odds Ratio (OR)	0.961	NA		0.516	1.789	95		NA	All	383	Completed	N/A
NCT02567227	4346543	7952974	Number of Participants With Substantial Gait Speed Change.	NA	Cognitive Remediation|Active Control	Other|Other	mobility limitation	Cognitive Ability General|Difficulty Walking|Mobility Limitation|Motor Activity	Parallel Assignment	Interventional	Treatment	Randomized	Cognitive Remediation to Improve Mobility in Sedentary Seniors	2	Odds Ratio (OR)	0.925	NA		0.369	2.319	95		NA	All	383	Completed	N/A
NCT02567227	4346549	7952975	Gait Domains.	NA	Cognitive Remediation|Active Control	Other|Other	mobility limitation	Cognitive Ability General|Difficulty Walking|Mobility Limitation|Motor Activity	Parallel Assignment	Interventional	Treatment	Randomized	Cognitive Remediation to Improve Mobility in Sedentary Seniors	2	Mean Difference (Net)	-0.16	NA		-0.51	0.19	95		NA	All	383	Completed	N/A
NCT02567227	4346546	7952975	Gait Domains.	NA	Cognitive Remediation|Active Control	Other|Other	mobility limitation	Cognitive Ability General|Difficulty Walking|Mobility Limitation|Motor Activity	Parallel Assignment	Interventional	Treatment	Randomized	Cognitive Remediation to Improve Mobility in Sedentary Seniors	2	Mean Difference (Net)	0.14	NA		-0.27	0.56	95		NA	All	383	Completed	N/A
NCT02567227	4346544	7952975	Gait Domains.	NA	Cognitive Remediation|Active Control	Other|Other	mobility limitation	Cognitive Ability General|Difficulty Walking|Mobility Limitation|Motor Activity	Parallel Assignment	Interventional	Treatment	Randomized	Cognitive Remediation to Improve Mobility in Sedentary Seniors	2	Mean Difference (Net)	-0.02	NA		-0.4	0.35	95		NA	All	383	Completed	N/A
NCT02567227	4346548	7952975	Gait Domains.	NA	Cognitive Remediation|Active Control	Other|Other	mobility limitation	Cognitive Ability General|Difficulty Walking|Mobility Limitation|Motor Activity	Parallel Assignment	Interventional	Treatment	Randomized	Cognitive Remediation to Improve Mobility in Sedentary Seniors	2	Mean Difference (Net)	0.1	NA		-0.2	0.41	95		NA	All	383	Completed	N/A
NCT02567227	4346545	7952975	Gait Domains.	NA	Cognitive Remediation|Active Control	Other|Other	mobility limitation	Cognitive Ability General|Difficulty Walking|Mobility Limitation|Motor Activity	Parallel Assignment	Interventional	Treatment	Randomized	Cognitive Remediation to Improve Mobility in Sedentary Seniors	2	Mean Difference (Net)	-0.02	NA		-0.48	0.45	95		NA	All	383	Completed	N/A
NCT02567227	4346547	7952975	Gait Domains.	NA	Cognitive Remediation|Active Control	Other|Other	mobility limitation	Cognitive Ability General|Difficulty Walking|Mobility Limitation|Motor Activity	Parallel Assignment	Interventional	Treatment	Randomized	Cognitive Remediation to Improve Mobility in Sedentary Seniors	2	Mean Difference (Net)	-0.11	NA		-0.53	0.32	95		NA	All	383	Completed	N/A
NCT02567227	4346550	7952976	Gait Variability.	NA	Cognitive Remediation|Active Control	Other|Other	mobility limitation	Cognitive Ability General|Difficulty Walking|Mobility Limitation|Motor Activity	Parallel Assignment	Interventional	Treatment	Randomized	Cognitive Remediation to Improve Mobility in Sedentary Seniors	2	Mean Difference (Net)	-0.44	NA		-1.16	0.27	95	Standard Error of the Mean	0.36	All	383	Completed	N/A
NCT02567227	4346551	7952976	Gait Variability.	NA	Cognitive Remediation|Active Control	Other|Other	mobility limitation	Cognitive Ability General|Difficulty Walking|Mobility Limitation|Motor Activity	Parallel Assignment	Interventional	Treatment	Randomized	Cognitive Remediation to Improve Mobility in Sedentary Seniors	2	Mean Difference (Net)	-0.24	NA		-0.91	0.43	95	Standard Error of the Mean	0.34	All	383	Completed	N/A
NCT02567227	4346553	7952977	Stride Length.	NA	Cognitive Remediation|Active Control	Other|Other	mobility limitation	Cognitive Ability General|Difficulty Walking|Mobility Limitation|Motor Activity	Parallel Assignment	Interventional	Treatment	Randomized	Cognitive Remediation to Improve Mobility in Sedentary Seniors	2	Mean Difference (Net)	0.83	NA		-2.13	3.79	95	Standard Error of the Mean	1.5	All	383	Completed	N/A
NCT02567227	4346552	7952977	Stride Length.	NA	Cognitive Remediation|Active Control	Other|Other	mobility limitation	Cognitive Ability General|Difficulty Walking|Mobility Limitation|Motor Activity	Parallel Assignment	Interventional	Treatment	Randomized	Cognitive Remediation to Improve Mobility in Sedentary Seniors	2	Mean Difference (Net)	-1.95	NA					Standard Error of the Mean	1.04	All	383	Completed	N/A
NCT02567227	4346554	7952978	Change in Short Physical Performance Battery (SPPB).	NA	Cognitive Remediation|Active Control	Other|Other	mobility limitation	Cognitive Ability General|Difficulty Walking|Mobility Limitation|Motor Activity	Parallel Assignment	Interventional	Treatment	Randomized	Cognitive Remediation to Improve Mobility in Sedentary Seniors	2	Mean Difference (Net)	-0.15	NA		-0.49	0.2	95	Standard Error of the Mean	0.17	All	383	Completed	N/A
NCT02567227	4346555	7952979	Change in Walking Speed During Single and Dual-task Conditions.	NA	Cognitive Remediation|Active Control	Other|Other	mobility limitation	Cognitive Ability General|Difficulty Walking|Mobility Limitation|Motor Activity	Parallel Assignment	Interventional	Treatment	Randomized	Cognitive Remediation to Improve Mobility in Sedentary Seniors	2	Mean Difference (Net)	0.59	NA		-2.59	3.76	95	Standard Error of the Mean	1.61	All	383	Completed	N/A
NCT02567227	4346556	7952979	Change in Walking Speed During Single and Dual-task Conditions.	NA	Cognitive Remediation|Active Control	Other|Other	mobility limitation	Cognitive Ability General|Difficulty Walking|Mobility Limitation|Motor Activity	Parallel Assignment	Interventional	Treatment	Randomized	Cognitive Remediation to Improve Mobility in Sedentary Seniors	2	Mean Difference (Net)	-1.03	NA		-3.6	1.54	95	Standard Error of the Mean	1.3	All	383	Completed	N/A
NCT02567266	4346513	7952952	Children's Global Assessment Scale (CGAS) Scores	NA	Unified Protocol for Adolescents (UP-A)|Youth Outcomes Questionnaire|Treatment as Usual	Behavioral|Behavioral|Behavioral	depression	Anxiety|Depression	Parallel Assignment	Interventional	Treatment	Randomized	Community Study of Outcome Monitoring for Emotional Disorders in Teens	3	Mean Difference (Net)	0.95	0.66	Mixed Models Analysis	-3.3	5.19	95	Standard Error of the Mean	2.12	All	196	Completed	N/A
NCT02567266	4346515	7952952	Children's Global Assessment Scale (CGAS) Scores	NA	Unified Protocol for Adolescents (UP-A)|Youth Outcomes Questionnaire|Treatment as Usual	Behavioral|Behavioral|Behavioral	depression	Anxiety|Depression	Parallel Assignment	Interventional	Treatment	Randomized	Community Study of Outcome Monitoring for Emotional Disorders in Teens	3	Mean Difference (Net)	-0.17	0.917	Mixed Models Analysis	-3.41	3.07	95	Standard Error of the Mean	1.62	All	196	Completed	N/A
NCT02567266	4346516	7952952	Children's Global Assessment Scale (CGAS) Scores	NA	Unified Protocol for Adolescents (UP-A)|Youth Outcomes Questionnaire|Treatment as Usual	Behavioral|Behavioral|Behavioral	depression	Anxiety|Depression	Parallel Assignment	Interventional	Treatment	Randomized	Community Study of Outcome Monitoring for Emotional Disorders in Teens	3	Mean Difference (Net)	0.3	0.852	Mixed Models Analysis	-2.85	3.45	95	Standard Error of the Mean	1.58	All	196	Completed	N/A
NCT02567266	4346511	7952952	Children's Global Assessment Scale (CGAS) Scores	NA	Unified Protocol for Adolescents (UP-A)|Youth Outcomes Questionnaire|Treatment as Usual	Behavioral|Behavioral|Behavioral	depression	Anxiety|Depression	Parallel Assignment	Interventional	Treatment	Randomized	Community Study of Outcome Monitoring for Emotional Disorders in Teens	3	Mean Difference (Net)	1.13	0.615	Mixed Models Analysis	-3.29	5.55	95	Standard Error of the Mean	2.21	All	196	Completed	N/A
NCT02567266	4346514	7952952	Children's Global Assessment Scale (CGAS) Scores	NA	Unified Protocol for Adolescents (UP-A)|Youth Outcomes Questionnaire|Treatment as Usual	Behavioral|Behavioral|Behavioral	depression	Anxiety|Depression	Parallel Assignment	Interventional	Treatment	Randomized	Community Study of Outcome Monitoring for Emotional Disorders in Teens	3	Mean Difference (Net)	0.47	0.778	Mixed Models Analysis	-2.81	3.74	95	Standard Error of the Mean	1.66	All	196	Completed	N/A
NCT02567266	4346512	7952952	Children's Global Assessment Scale (CGAS) Scores	NA	Unified Protocol for Adolescents (UP-A)|Youth Outcomes Questionnaire|Treatment as Usual	Behavioral|Behavioral|Behavioral	depression	Anxiety|Depression	Parallel Assignment	Interventional	Treatment	Randomized	Community Study of Outcome Monitoring for Emotional Disorders in Teens	3	Mean Difference (Net)	-0.18	0.935	Mixed Models Analysis	-4.55	4.19	95	Standard Error of the Mean	2.19	All	196	Completed	N/A
NCT02567266	4346519	7952953	Clinical Global Impression - Severity (CGI-S) Scores	NA	Unified Protocol for Adolescents (UP-A)|Youth Outcomes Questionnaire|Treatment as Usual	Behavioral|Behavioral|Behavioral	depression	Anxiety|Depression	Parallel Assignment	Interventional	Treatment	Randomized	Community Study of Outcome Monitoring for Emotional Disorders in Teens	3	Mean Difference (Net)	-0.02	0.938	Mixed Models Analysis	-0.41	0.38	95	Standard Error of the Mean	0.2	All	196	Completed	N/A
NCT02567266	4346517	7952953	Clinical Global Impression - Severity (CGI-S) Scores	NA	Unified Protocol for Adolescents (UP-A)|Youth Outcomes Questionnaire|Treatment as Usual	Behavioral|Behavioral|Behavioral	depression	Anxiety|Depression	Parallel Assignment	Interventional	Treatment	Randomized	Community Study of Outcome Monitoring for Emotional Disorders in Teens	3	Mean Difference (Net)	-0.2	0.479	Mixed Models Analysis	-0.75	0.35	95	Standard Error of the Mean	0.28	All	196	Completed	N/A
NCT02567266	4346521	7952953	Clinical Global Impression - Severity (CGI-S) Scores	NA	Unified Protocol for Adolescents (UP-A)|Youth Outcomes Questionnaire|Treatment as Usual	Behavioral|Behavioral|Behavioral	depression	Anxiety|Depression	Parallel Assignment	Interventional	Treatment	Randomized	Community Study of Outcome Monitoring for Emotional Disorders in Teens	3	Mean Difference (Net)	0.12	0.66	Mixed Models Analysis	-0.42	0.67	95	Standard Error of the Mean	0.27	All	196	Completed	N/A
NCT02567266	4346522	7952953	Clinical Global Impression - Severity (CGI-S) Scores	NA	Unified Protocol for Adolescents (UP-A)|Youth Outcomes Questionnaire|Treatment as Usual	Behavioral|Behavioral|Behavioral	depression	Anxiety|Depression	Parallel Assignment	Interventional	Treatment	Randomized	Community Study of Outcome Monitoring for Emotional Disorders in Teens	3	Mean Difference (Net)	-0.08	0.779	Mixed Models Analysis	-0.6	0.45	95	Standard Error of the Mean	0.26	All	196	Completed	N/A
NCT02567266	4346518	7952953	Clinical Global Impression - Severity (CGI-S) Scores	NA	Unified Protocol for Adolescents (UP-A)|Youth Outcomes Questionnaire|Treatment as Usual	Behavioral|Behavioral|Behavioral	depression	Anxiety|Depression	Parallel Assignment	Interventional	Treatment	Randomized	Community Study of Outcome Monitoring for Emotional Disorders in Teens	3	Mean Difference (Net)	0.09	0.68	Mixed Models Analysis	-0.32	0.49	95	Standard Error of the Mean	0.21	All	196	Completed	N/A
NCT02567266	4346520	7952953	Clinical Global Impression - Severity (CGI-S) Scores	NA	Unified Protocol for Adolescents (UP-A)|Youth Outcomes Questionnaire|Treatment as Usual	Behavioral|Behavioral|Behavioral	depression	Anxiety|Depression	Parallel Assignment	Interventional	Treatment	Randomized	Community Study of Outcome Monitoring for Emotional Disorders in Teens	3	Mean Difference (Net)	-0.1	0.629	Mixed Models Analysis	-0.51	0.31	95	Standard Error of the Mean	0.21	All	196	Completed	N/A
NCT02567266	4346528	7952954	Clinical Global Impression - Improvement (CGI-I) Scores	NA	Unified Protocol for Adolescents (UP-A)|Youth Outcomes Questionnaire|Treatment as Usual	Behavioral|Behavioral|Behavioral	depression	Anxiety|Depression	Parallel Assignment	Interventional	Treatment	Randomized	Community Study of Outcome Monitoring for Emotional Disorders in Teens	3	Mean Difference (Net)	-0.19	0.338	Mixed Models Analysis	-0.58	0.2	95	Standard Error of the Mean	0.2	All	196	Completed	N/A
NCT02567266	4346523	7952954	Clinical Global Impression - Improvement (CGI-I) Scores	NA	Unified Protocol for Adolescents (UP-A)|Youth Outcomes Questionnaire|Treatment as Usual	Behavioral|Behavioral|Behavioral	depression	Anxiety|Depression	Parallel Assignment	Interventional	Treatment	Randomized	Community Study of Outcome Monitoring for Emotional Disorders in Teens	3	Mean Difference (Net)	-0.08	0.697	Mixed Models Analysis	-0.51	0.34	95	Standard Error of the Mean	0.21	All	196	Completed	N/A
NCT02567266	4346524	7952954	Clinical Global Impression - Improvement (CGI-I) Scores	NA	Unified Protocol for Adolescents (UP-A)|Youth Outcomes Questionnaire|Treatment as Usual	Behavioral|Behavioral|Behavioral	depression	Anxiety|Depression	Parallel Assignment	Interventional	Treatment	Randomized	Community Study of Outcome Monitoring for Emotional Disorders in Teens	3	Mean Difference (Net)	-0.23	0.28	Mixed Models Analysis	-0.65	0.19	95	Standard Error of the Mean	0.21	All	196	Completed	N/A
NCT02567266	4346525	7952954	Clinical Global Impression - Improvement (CGI-I) Scores	NA	Unified Protocol for Adolescents (UP-A)|Youth Outcomes Questionnaire|Treatment as Usual	Behavioral|Behavioral|Behavioral	depression	Anxiety|Depression	Parallel Assignment	Interventional	Treatment	Randomized	Community Study of Outcome Monitoring for Emotional Disorders in Teens	3	Mean Difference (Net)	-0.32	0.126	Mixed Models Analysis	-0.72	0.09	95	Standard Error of the Mean	0.2	All	196	Completed	N/A
NCT02567266	4346527	7952954	Clinical Global Impression - Improvement (CGI-I) Scores	NA	Unified Protocol for Adolescents (UP-A)|Youth Outcomes Questionnaire|Treatment as Usual	Behavioral|Behavioral|Behavioral	depression	Anxiety|Depression	Parallel Assignment	Interventional	Treatment	Randomized	Community Study of Outcome Monitoring for Emotional Disorders in Teens	3	Mean Difference (Net)	0.16	0.425	Mixed Models Analysis	-0.24	0.57	95	Standard Error of the Mean	0.2	All	196	Completed	N/A
NCT02567266	4346526	7952954	Clinical Global Impression - Improvement (CGI-I) Scores	NA	Unified Protocol for Adolescents (UP-A)|Youth Outcomes Questionnaire|Treatment as Usual	Behavioral|Behavioral|Behavioral	depression	Anxiety|Depression	Parallel Assignment	Interventional	Treatment	Randomized	Community Study of Outcome Monitoring for Emotional Disorders in Teens	3	Mean Difference (Net)	-0.36	0.09	Mixed Models Analysis	-0.77	0.06	95	Standard Error of the Mean	0.21	All	196	Completed	N/A
NCT02567552	4346500	7952940	Number of Participants With Side Effects During the Study	progesterone	Subcutaneous progesterone|Intramuscular progesterone	Drug|Drug	NA	Reproductive Techniques, Assisted	Parallel Assignment	Interventional	Treatment	Randomized	Clinical Trial Comparing Endometrial Transformation With Subcutaneous Progesterone Versus Intramuscular Progesterone	2		NA	0.5	Fisher Exact					NA	Female	24	Completed	Phase 4
NCT02567552	4346501	7952941	Blood LH Level	progesterone	Subcutaneous progesterone|Intramuscular progesterone	Drug|Drug	NA	Reproductive Techniques, Assisted	Parallel Assignment	Interventional	Treatment	Randomized	Clinical Trial Comparing Endometrial Transformation With Subcutaneous Progesterone Versus Intramuscular Progesterone	2		NA	0.3107	t-test, 2 sided					NA	Female	24	Completed	Phase 4
NCT02567552	4346502	7952942	Blood Progesterone Level	progesterone	Subcutaneous progesterone|Intramuscular progesterone	Drug|Drug	NA	Reproductive Techniques, Assisted	Parallel Assignment	Interventional	Treatment	Randomized	Clinical Trial Comparing Endometrial Transformation With Subcutaneous Progesterone Versus Intramuscular Progesterone	2		NA	0.0001	t-test, 2 sided					NA	Female	24	Completed	Phase 4
NCT02567552	4346503	7952943	Blood Estradiol Level	progesterone	Subcutaneous progesterone|Intramuscular progesterone	Drug|Drug	NA	Reproductive Techniques, Assisted	Parallel Assignment	Interventional	Treatment	Randomized	Clinical Trial Comparing Endometrial Transformation With Subcutaneous Progesterone Versus Intramuscular Progesterone	2		NA	0.8371	t-test, 2 sided					NA	Female	24	Completed	Phase 4
NCT02567552	4346504	7952944	Blood LH Level	progesterone	Subcutaneous progesterone|Intramuscular progesterone	Drug|Drug	NA	Reproductive Techniques, Assisted	Parallel Assignment	Interventional	Treatment	Randomized	Clinical Trial Comparing Endometrial Transformation With Subcutaneous Progesterone Versus Intramuscular Progesterone	2		NA	0.5118	t-test, 2 sided					NA	Female	24	Completed	Phase 4
NCT02567552	4346505	7952945	Blood Progesterone Level	progesterone	Subcutaneous progesterone|Intramuscular progesterone	Drug|Drug	NA	Reproductive Techniques, Assisted	Parallel Assignment	Interventional	Treatment	Randomized	Clinical Trial Comparing Endometrial Transformation With Subcutaneous Progesterone Versus Intramuscular Progesterone	2		NA	0.2301	t-test, 2 sided					NA	Female	24	Completed	Phase 4
NCT02567552	4346506	7952946	Blood Estradiol Level	progesterone	Subcutaneous progesterone|Intramuscular progesterone	Drug|Drug	NA	Reproductive Techniques, Assisted	Parallel Assignment	Interventional	Treatment	Randomized	Clinical Trial Comparing Endometrial Transformation With Subcutaneous Progesterone Versus Intramuscular Progesterone	2		NA	0.6262	t-test, 2 sided					NA	Female	24	Completed	Phase 4
NCT02567552	4346507	7952947	Endometrial Thickness	progesterone	Subcutaneous progesterone|Intramuscular progesterone	Drug|Drug	NA	Reproductive Techniques, Assisted	Parallel Assignment	Interventional	Treatment	Randomized	Clinical Trial Comparing Endometrial Transformation With Subcutaneous Progesterone Versus Intramuscular Progesterone	2		NA	0.2042	t-test, 2 sided					NA	Female	24	Completed	Phase 4
NCT02567552	4346508	7952949	Endometrial Maturation Using Noyes' Criteria	progesterone	Subcutaneous progesterone|Intramuscular progesterone	Drug|Drug	NA	Reproductive Techniques, Assisted	Parallel Assignment	Interventional	Treatment	Randomized	Clinical Trial Comparing Endometrial Transformation With Subcutaneous Progesterone Versus Intramuscular Progesterone	2		NA	0.1189	t-test, 2 sided					NA	Female	24	Completed	Phase 4
NCT02567552	4346509	7952950	Decidualization of Stromal Cell	progesterone	Subcutaneous progesterone|Intramuscular progesterone	Drug|Drug	NA	Reproductive Techniques, Assisted	Parallel Assignment	Interventional	Treatment	Randomized	Clinical Trial Comparing Endometrial Transformation With Subcutaneous Progesterone Versus Intramuscular Progesterone	2		NA	0.1523	Chi-squared					NA	Female	24	Completed	Phase 4
NCT02567552	4346510	7952951	Predecidual Transformation	progesterone	Subcutaneous progesterone|Intramuscular progesterone	Drug|Drug	NA	Reproductive Techniques, Assisted	Parallel Assignment	Interventional	Treatment	Randomized	Clinical Trial Comparing Endometrial Transformation With Subcutaneous Progesterone Versus Intramuscular Progesterone	2		NA	0.3395	Chi-squared					NA	Female	24	Completed	Phase 4
NCT02567968	4346484	7952916	Waking Time - Re-establishment of the Gag Reflex.	caffeine|caffeine citrate	Caffeine|Placebo Control	Drug|Drug	NA	Anesthesia	Crossover Assignment	Interventional	Prevention	Randomized	A Study to Determine if Caffeine Accelerates Emergence From Anesthesia	2		NA	0.002	paired t-test					NA	Male	8	Completed	Phase 4
NCT02568475	4346478	7952877	Decisional Conflict Scale	NA	Provision of "Go to the Hospital or Stay Here?"	Behavioral	chronic disease|acute disease	Acute Disease|Chronic Disease	Parallel Assignment	Interventional	Treatment	Randomized	Involving Nursing Home Residents and Their Families in Acute Care Transfer Decisions	2	Mean Difference (Final Values)	6.78	0.001	t-test, 2 sided	2.9	10.6	95		NA	All	192	Completed	N/A
NCT02568475	4346479	7952878	Preparation for Decision Making	NA	Provision of "Go to the Hospital or Stay Here?"	Behavioral	chronic disease|acute disease	Acute Disease|Chronic Disease	Parallel Assignment	Interventional	Treatment	Randomized	Involving Nursing Home Residents and Their Families in Acute Care Transfer Decisions	2	Mean Difference (Final Values)	3.59	0.046	t-test, 2 sided	0.059	7.12	95	Standard Error of the Mean	1.74	All	192	Completed	N/A
NCT02570022	4346476	7952735	Pain Levels	bupivacaine|ropivacaine	Liposomal bupivacaine|Inter-scalene nerve block|Ropivacaine	Drug|Procedure|Drug	NA	Pain	Parallel Assignment	Interventional	Treatment	Randomized	Liposomal Bupivacaine in Total Shoulder Arthroplasty	2	Mean Difference (Final Values)	0.05	0.05	t-test, 2 sided					NA	All	57	Completed	Phase 4
NCT02570126	4346475	7952706	Number of Subjects Reporting Fever	NA	Varilrix HSA-free|Varilrix™	Biological|Biological	chickenpox|virus diseases|herpes zoster	Chickenpox|Chicken-pox Illness (Varicella Virus Disease)	Parallel Assignment	Interventional	Prevention	Randomized	A Safety and Immune Study of 2 Types of GlaxoSmithKline's Varicella Vaccines Given as a 2-doses Course to Healthy Children 12-23 Months of Age.	2	Difference in percentage between groups	-1.29	NA		-3.72	1.08	95		NA	All	1236	Completed	Phase 3
NCT02570165	4346465	7952680	Change From Baseline in Trough FEV1 at Day 42	NA	Batefenterol|Umeclidinium/ Vilanterol|Placebo	Drug|Drug|Drug	lung diseases|pulmonary disease, chronic obstructive	Pulmonary Disease, Chronic Obstructive	Parallel Assignment	Interventional	Treatment	Randomized	Dose-Finding Study of Batefenterol (GSK961081) Via Dry Powder Inhaler in Patients With Chronic Obstructive Pulmonary Disease (COPD)	7	Mean Difference (Final Values)	211.1	NA		138.6	283.7	95		NA	All	325	Completed	Phase 2
NCT02570165	4346467	7952680	Change From Baseline in Trough FEV1 at Day 42	NA	Batefenterol|Umeclidinium/ Vilanterol|Placebo	Drug|Drug|Drug	lung diseases|pulmonary disease, chronic obstructive	Pulmonary Disease, Chronic Obstructive	Parallel Assignment	Interventional	Treatment	Randomized	Dose-Finding Study of Batefenterol (GSK961081) Via Dry Powder Inhaler in Patients With Chronic Obstructive Pulmonary Disease (COPD)	7	Mean Difference (Final Values)	204.6	NA		137.2	272.1	95		NA	All	325	Completed	Phase 2
NCT02570165	4346468	7952680	Change From Baseline in Trough FEV1 at Day 42	NA	Batefenterol|Umeclidinium/ Vilanterol|Placebo	Drug|Drug|Drug	lung diseases|pulmonary disease, chronic obstructive	Pulmonary Disease, Chronic Obstructive	Parallel Assignment	Interventional	Treatment	Randomized	Dose-Finding Study of Batefenterol (GSK961081) Via Dry Powder Inhaler in Patients With Chronic Obstructive Pulmonary Disease (COPD)	7	Mean Difference (Final Values)	196.6	NA		128.4	264.8	95		NA	All	325	Completed	Phase 2
NCT02570165	4346466	7952680	Change From Baseline in Trough FEV1 at Day 42	NA	Batefenterol|Umeclidinium/ Vilanterol|Placebo	Drug|Drug|Drug	lung diseases|pulmonary disease, chronic obstructive	Pulmonary Disease, Chronic Obstructive	Parallel Assignment	Interventional	Treatment	Randomized	Dose-Finding Study of Batefenterol (GSK961081) Via Dry Powder Inhaler in Patients With Chronic Obstructive Pulmonary Disease (COPD)	7	Mean Difference (Final Values)	208.9	NA		138.7	279.2	95		NA	All	325	Completed	Phase 2
NCT02570165	4346469	7952680	Change From Baseline in Trough FEV1 at Day 42	NA	Batefenterol|Umeclidinium/ Vilanterol|Placebo	Drug|Drug|Drug	lung diseases|pulmonary disease, chronic obstructive	Pulmonary Disease, Chronic Obstructive	Parallel Assignment	Interventional	Treatment	Randomized	Dose-Finding Study of Batefenterol (GSK961081) Via Dry Powder Inhaler in Patients With Chronic Obstructive Pulmonary Disease (COPD)	7	Mean Difference (Final Values)	182.2	NA		99.8	264.6	95		NA	All	325	Completed	Phase 2
NCT02570165	4346473	7952681	Change From Baseline in Weighted Mean FEV1 Over 0 to 6 Hours Post-dose at Day 42	NA	Batefenterol|Umeclidinium/ Vilanterol|Placebo	Drug|Drug|Drug	lung diseases|pulmonary disease, chronic obstructive	Pulmonary Disease, Chronic Obstructive	Parallel Assignment	Interventional	Treatment	Randomized	Dose-Finding Study of Batefenterol (GSK961081) Via Dry Powder Inhaler in Patients With Chronic Obstructive Pulmonary Disease (COPD)	7	Mean Difference (Final Values)	231.6	NA		149.31	310.02	95		NA	All	325	Completed	Phase 2
NCT02570165	4346474	7952681	Change From Baseline in Weighted Mean FEV1 Over 0 to 6 Hours Post-dose at Day 42	NA	Batefenterol|Umeclidinium/ Vilanterol|Placebo	Drug|Drug|Drug	lung diseases|pulmonary disease, chronic obstructive	Pulmonary Disease, Chronic Obstructive	Parallel Assignment	Interventional	Treatment	Randomized	Dose-Finding Study of Batefenterol (GSK961081) Via Dry Powder Inhaler in Patients With Chronic Obstructive Pulmonary Disease (COPD)	7	Mean Difference (Final Values)	191.1	NA		101.07	284.26	95		NA	All	325	Completed	Phase 2
NCT02570165	4346470	7952681	Change From Baseline in Weighted Mean FEV1 Over 0 to 6 Hours Post-dose at Day 42	NA	Batefenterol|Umeclidinium/ Vilanterol|Placebo	Drug|Drug|Drug	lung diseases|pulmonary disease, chronic obstructive	Pulmonary Disease, Chronic Obstructive	Parallel Assignment	Interventional	Treatment	Randomized	Dose-Finding Study of Batefenterol (GSK961081) Via Dry Powder Inhaler in Patients With Chronic Obstructive Pulmonary Disease (COPD)	7	Mean Difference (Final Values)	292.8	NA		223.02	364.42	95		NA	All	325	Completed	Phase 2
NCT02570165	4346471	7952681	Change From Baseline in Weighted Mean FEV1 Over 0 to 6 Hours Post-dose at Day 42	NA	Batefenterol|Umeclidinium/ Vilanterol|Placebo	Drug|Drug|Drug	lung diseases|pulmonary disease, chronic obstructive	Pulmonary Disease, Chronic Obstructive	Parallel Assignment	Interventional	Treatment	Randomized	Dose-Finding Study of Batefenterol (GSK961081) Via Dry Powder Inhaler in Patients With Chronic Obstructive Pulmonary Disease (COPD)	7	Mean Difference (Final Values)	281.4	NA		212.35	351.3	95		NA	All	325	Completed	Phase 2
NCT02570165	4346472	7952681	Change From Baseline in Weighted Mean FEV1 Over 0 to 6 Hours Post-dose at Day 42	NA	Batefenterol|Umeclidinium/ Vilanterol|Placebo	Drug|Drug|Drug	lung diseases|pulmonary disease, chronic obstructive	Pulmonary Disease, Chronic Obstructive	Parallel Assignment	Interventional	Treatment	Randomized	Dose-Finding Study of Batefenterol (GSK961081) Via Dry Powder Inhaler in Patients With Chronic Obstructive Pulmonary Disease (COPD)	7	Mean Difference (Final Values)	261.8	NA		189.85	332.25	95		NA	All	325	Completed	Phase 2
NCT02571244	4346460	7952609	Carbon Monoxide Verified Smoking Abstinence	NA	Motivational Interview plus text message	Behavioral	tobacco use disorder	Tobacco Use Cessation|Tobacco Use Disorder	Parallel Assignment	Interventional	Supportive Care	Randomized	Text Messaging for Supporting Quit Attempts	2	Risk Ratio (RR)	1.44	NA		1.07	1.92	95		NA	All	66	Completed	N/A
NCT02571244	4346461	7952610	Self Reported Smoking Abstinence	NA	Motivational Interview plus text message	Behavioral	tobacco use disorder	Tobacco Use Cessation|Tobacco Use Disorder	Parallel Assignment	Interventional	Supportive Care	Randomized	Text Messaging for Supporting Quit Attempts	2	Risk Ratio (RR)	1.45	NA		1.08	1.95	95		NA	All	66	Completed	N/A
NCT02571244	4346462	7952611	Self Reported Seek for Specialized Tobacco Treatment	NA	Motivational Interview plus text message	Behavioral	tobacco use disorder	Tobacco Use Cessation|Tobacco Use Disorder	Parallel Assignment	Interventional	Supportive Care	Randomized	Text Messaging for Supporting Quit Attempts	2		NA	0.42	Fisher Exact					NA	All	66	Completed	N/A
NCT02571244	4346463	7952612	Daily Cigarettes Consumption at 3 Months Among Continuing Smokers	NA	Motivational Interview plus text message	Behavioral	tobacco use disorder	Tobacco Use Cessation|Tobacco Use Disorder	Parallel Assignment	Interventional	Supportive Care	Randomized	Text Messaging for Supporting Quit Attempts	2		NA	0.28	t-test, 2 sided					NA	All	66	Completed	N/A
NCT02571244	4346464	7952613	Self Reported Smoking Abstinence	NA	Motivational Interview plus text message	Behavioral	tobacco use disorder	Tobacco Use Cessation|Tobacco Use Disorder	Parallel Assignment	Interventional	Supportive Care	Randomized	Text Messaging for Supporting Quit Attempts	2	Risk Ratio (RR)	1.35	NA		0.99	1.85	95		NA	All	66	Completed	N/A
NCT02571439	4346450	7952599	Itching.	ropivacaine	Surgical TAP block|Conventional TAP block|0.5% ropivacaine	Procedure|Procedure|Drug	pain, postoperative	POSTOPERATIVE PAIN	Parallel Assignment	Interventional	Treatment	Randomized	Comparative Study of Two Different Techniques to Perform TAP-blocks	2		NA	0.91	Kruskal-Wallis					NA	Female	41	Completed	Phase 4
NCT02571439	4346451	7952600	Number of Participants With Postoperative Nausea/Vomiting	ropivacaine	Surgical TAP block|Conventional TAP block|0.5% ropivacaine	Procedure|Procedure|Drug	pain, postoperative	POSTOPERATIVE PAIN	Parallel Assignment	Interventional	Treatment	Randomized	Comparative Study of Two Different Techniques to Perform TAP-blocks	2		NA	0.27	Chi-squared					NA	Female	41	Completed	Phase 4
NCT02571439	4346452	7952601	Sedation	ropivacaine	Surgical TAP block|Conventional TAP block|0.5% ropivacaine	Procedure|Procedure|Drug	pain, postoperative	POSTOPERATIVE PAIN	Parallel Assignment	Interventional	Treatment	Randomized	Comparative Study of Two Different Techniques to Perform TAP-blocks	2		NA	0.87	Kruskal-Wallis					NA	Female	41	Completed	Phase 4
NCT02571439	4346453	7952602	Total Narcotic Consumption	ropivacaine	Surgical TAP block|Conventional TAP block|0.5% ropivacaine	Procedure|Procedure|Drug	pain, postoperative	POSTOPERATIVE PAIN	Parallel Assignment	Interventional	Treatment	Randomized	Comparative Study of Two Different Techniques to Perform TAP-blocks	2		NA	0.17	Kruskal-Wallis					NA	Female	41	Completed	Phase 4
NCT02571439	4346454	7952603	Severity of Postoperative Pain at Rest	ropivacaine	Surgical TAP block|Conventional TAP block|0.5% ropivacaine	Procedure|Procedure|Drug	pain, postoperative	POSTOPERATIVE PAIN	Parallel Assignment	Interventional	Treatment	Randomized	Comparative Study of Two Different Techniques to Perform TAP-blocks	2		NA	0.13	Kruskal-Wallis					NA	Female	41	Completed	Phase 4
NCT02571439	4346455	7952604	Severity of Postoperative Pain at Rest	ropivacaine	Surgical TAP block|Conventional TAP block|0.5% ropivacaine	Procedure|Procedure|Drug	pain, postoperative	POSTOPERATIVE PAIN	Parallel Assignment	Interventional	Treatment	Randomized	Comparative Study of Two Different Techniques to Perform TAP-blocks	2		NA	0.33	Kruskal-Wallis					NA	Female	41	Completed	Phase 4
NCT02571439	4346456	7952605	Severity of Postoperative Pain at Rest	ropivacaine	Surgical TAP block|Conventional TAP block|0.5% ropivacaine	Procedure|Procedure|Drug	pain, postoperative	POSTOPERATIVE PAIN	Parallel Assignment	Interventional	Treatment	Randomized	Comparative Study of Two Different Techniques to Perform TAP-blocks	2		NA	0.46	Kruskal-Wallis					NA	Female	41	Completed	Phase 4
NCT02571439	4346457	7952606	Severity of Postoperative Pain at Rest	ropivacaine	Surgical TAP block|Conventional TAP block|0.5% ropivacaine	Procedure|Procedure|Drug	pain, postoperative	POSTOPERATIVE PAIN	Parallel Assignment	Interventional	Treatment	Randomized	Comparative Study of Two Different Techniques to Perform TAP-blocks	2		NA	0.61	Kruskal-Wallis					NA	Female	41	Completed	Phase 4
NCT02571439	4346458	7952607	Time From Delivery of Neonate to Ready to Exit Operating Room	ropivacaine	Surgical TAP block|Conventional TAP block|0.5% ropivacaine	Procedure|Procedure|Drug	pain, postoperative	POSTOPERATIVE PAIN	Parallel Assignment	Interventional	Treatment	Randomized	Comparative Study of Two Different Techniques to Perform TAP-blocks	2		NA	0.001	t-test, 2 sided					NA	Female	41	Completed	Phase 4
NCT02571439	4346459	7952608	Time Taken to Perform the Block	ropivacaine	Surgical TAP block|Conventional TAP block|0.5% ropivacaine	Procedure|Procedure|Drug	pain, postoperative	POSTOPERATIVE PAIN	Parallel Assignment	Interventional	Treatment	Randomized	Comparative Study of Two Different Techniques to Perform TAP-blocks	2		NA	0.001	t-test, 2 sided					NA	Female	41	Completed	Phase 4
NCT02571452	4346446	7952595	Insomnia Severity (ISI)	NA	Brief Behavioral Treatment for Insomnia|Progressive Muscle Relaxation	Behavioral|Behavioral	sleep initiation and maintenance disorders	Insomnia Disorder	Parallel Assignment	Interventional	Treatment	Randomized	Brief Behavioral Insomnia Treatment Study	2	Mean Difference (Net)	-0.66	0.173	Mixed Models Analysis	-1.61	0.29	95	Standard Error of the Mean	0.49	All	93	Completed	N/A
NCT02571452	4346447	7952596	Insomnia Severity (ISI)	NA	Brief Behavioral Treatment for Insomnia|Progressive Muscle Relaxation	Behavioral|Behavioral	sleep initiation and maintenance disorders	Insomnia Disorder	Parallel Assignment	Interventional	Treatment	Randomized	Brief Behavioral Insomnia Treatment Study	2	Mean Difference (Net)	-4.1	0.001	Mixed Models Analysis	-5.87	-2.33	95	Standard Error of the Mean	0.89	All	93	Completed	N/A
NCT02571452	4346448	7952597	Work and Social Adjustment Scale (WSAS)	NA	Brief Behavioral Treatment for Insomnia|Progressive Muscle Relaxation	Behavioral|Behavioral	sleep initiation and maintenance disorders	Insomnia Disorder	Parallel Assignment	Interventional	Treatment	Randomized	Brief Behavioral Insomnia Treatment Study	2	Mean Difference (Net)	0.52	0.568	Mixed Models Analysis	-1.26	2.3	95	Standard Error of the Mean	0.57	All	93	Completed	N/A
NCT02571452	4346449	7952598	Work and Social Adjustment Scale (WSAS)	NA	Brief Behavioral Treatment for Insomnia|Progressive Muscle Relaxation	Behavioral|Behavioral	sleep initiation and maintenance disorders	Insomnia Disorder	Parallel Assignment	Interventional	Treatment	Randomized	Brief Behavioral Insomnia Treatment Study	2	Mean Difference (Net)	-3.6	0.021	Mixed Models Analysis	-6.65	-0.55	95	Standard Error of the Mean	1.53	All	93	Completed	N/A
NCT02571777	4346308	7952567	Pre-dose FEV1 at Weeks 4 and 12	fluticasone|salmeterol xinafoate	QVM149 150/50/160|QVM149 150/50/80|QMF149 150/320|QMF149 150/160|salmeterol/fluticasone	Drug|Drug|Drug|Drug|Drug	asthma	Asthma	Parallel Assignment	Interventional	Treatment	Randomized	Study to Compare the Efficacy and Safety of QVM149 With QMF149 in Patients With Asthma	5	LS Mean	0.117	0.001	MMRM	0.081	0.153	95	Standard Error of the Mean	0.0183	All	3092	Completed	Phase 3
NCT02571777	4346310	7952567	Pre-dose FEV1 at Weeks 4 and 12	fluticasone|salmeterol xinafoate	QVM149 150/50/160|QVM149 150/50/80|QMF149 150/320|QMF149 150/160|salmeterol/fluticasone	Drug|Drug|Drug|Drug|Drug	asthma	Asthma	Parallel Assignment	Interventional	Treatment	Randomized	Study to Compare the Efficacy and Safety of QVM149 With QMF149 in Patients With Asthma	5	LS Mean	0.096	0.001	MMRM	0.064	0.129	95	Standard Error of the Mean	0.0166	All	3092	Completed	Phase 3
NCT02571777	4346311	7952567	Pre-dose FEV1 at Weeks 4 and 12	fluticasone|salmeterol xinafoate	QVM149 150/50/160|QVM149 150/50/80|QMF149 150/320|QMF149 150/160|salmeterol/fluticasone	Drug|Drug|Drug|Drug|Drug	asthma	Asthma	Parallel Assignment	Interventional	Treatment	Randomized	Study to Compare the Efficacy and Safety of QVM149 With QMF149 in Patients With Asthma	5	LS Mean	0.033	0.049	MMRM	0	0.066	95	Standard Error of the Mean	0.0167	All	3092	Completed	Phase 3
NCT02571777	4346313	7952567	Pre-dose FEV1 at Weeks 4 and 12	fluticasone|salmeterol xinafoate	QVM149 150/50/160|QVM149 150/50/80|QMF149 150/320|QMF149 150/160|salmeterol/fluticasone	Drug|Drug|Drug|Drug|Drug	asthma	Asthma	Parallel Assignment	Interventional	Treatment	Randomized	Study to Compare the Efficacy and Safety of QVM149 With QMF149 in Patients With Asthma	5	LS Mean	0.068	0.001	MMRM	0.036	0.101	95	Standard Error of the Mean	0.0166	All	3092	Completed	Phase 3
NCT02571777	4346309	7952567	Pre-dose FEV1 at Weeks 4 and 12	fluticasone|salmeterol xinafoate	QVM149 150/50/160|QVM149 150/50/80|QMF149 150/320|QMF149 150/160|salmeterol/fluticasone	Drug|Drug|Drug|Drug|Drug	asthma	Asthma	Parallel Assignment	Interventional	Treatment	Randomized	Study to Compare the Efficacy and Safety of QVM149 With QMF149 in Patients With Asthma	5	LS Mean	0.058	0.002	MMRM	0.022	0.094	95	Standard Error of the Mean	0.0184	All	3092	Completed	Phase 3
NCT02571777	4346307	7952567	Pre-dose FEV1 at Weeks 4 and 12	fluticasone|salmeterol xinafoate	QVM149 150/50/160|QVM149 150/50/80|QMF149 150/320|QMF149 150/160|salmeterol/fluticasone	Drug|Drug|Drug|Drug|Drug	asthma	Asthma	Parallel Assignment	Interventional	Treatment	Randomized	Study to Compare the Efficacy and Safety of QVM149 With QMF149 in Patients With Asthma	5	LS Mean	0.05	0.007	MMRM	0.013	0.086	95	Standard Error of the Mean	0.0185	All	3092	Completed	Phase 3
NCT02571777	4346312	7952567	Pre-dose FEV1 at Weeks 4 and 12	fluticasone|salmeterol xinafoate	QVM149 150/50/160|QVM149 150/50/80|QMF149 150/320|QMF149 150/160|salmeterol/fluticasone	Drug|Drug|Drug|Drug|Drug	asthma	Asthma	Parallel Assignment	Interventional	Treatment	Randomized	Study to Compare the Efficacy and Safety of QVM149 With QMF149 in Patients With Asthma	5	LS Mean	0.145	0.001	MMRM	0.113	0.177	95	Standard Error of the Mean	0.0165	All	3092	Completed	Phase 3
NCT02571777	4346306	7952567	Pre-dose FEV1 at Weeks 4 and 12	fluticasone|salmeterol xinafoate	QVM149 150/50/160|QVM149 150/50/80|QMF149 150/320|QMF149 150/160|salmeterol/fluticasone	Drug|Drug|Drug|Drug|Drug	asthma	Asthma	Parallel Assignment	Interventional	Treatment	Randomized	Study to Compare the Efficacy and Safety of QVM149 With QMF149 in Patients With Asthma	5	MMRM	0.087	0.001	MMRM	0.051	0.123	95	Standard Error of the Mean	0.0184	All	3092	Completed	Phase 3
NCT02571777	4346317	7952568	Asthma Quality of Life Questionnaire (AQLQ) at Week 52	fluticasone|salmeterol xinafoate	QVM149 150/50/160|QVM149 150/50/80|QMF149 150/320|QMF149 150/160|salmeterol/fluticasone	Drug|Drug|Drug|Drug|Drug	asthma	Asthma	Parallel Assignment	Interventional	Treatment	Randomized	Study to Compare the Efficacy and Safety of QVM149 With QMF149 in Patients With Asthma	5	LS Mean	0.02	0.69	MMRM	-0.078	0.118	95	Standard Error of the Mean	0.0502	All	3092	Completed	Phase 3
NCT02571777	4346315	7952568	Asthma Quality of Life Questionnaire (AQLQ) at Week 52	fluticasone|salmeterol xinafoate	QVM149 150/50/160|QVM149 150/50/80|QMF149 150/320|QMF149 150/160|salmeterol/fluticasone	Drug|Drug|Drug|Drug|Drug	asthma	Asthma	Parallel Assignment	Interventional	Treatment	Randomized	Study to Compare the Efficacy and Safety of QVM149 With QMF149 in Patients With Asthma	5	LS Mean	-0.054	0.285	MMRM	-0.153	0.045	95	Standard Error of the Mean	0.0506	All	3092	Completed	Phase 3
NCT02571777	4346314	7952568	Asthma Quality of Life Questionnaire (AQLQ) at Week 52	fluticasone|salmeterol xinafoate	QVM149 150/50/160|QVM149 150/50/80|QMF149 150/320|QMF149 150/160|salmeterol/fluticasone	Drug|Drug|Drug|Drug|Drug	asthma	Asthma	Parallel Assignment	Interventional	Treatment	Randomized	Study to Compare the Efficacy and Safety of QVM149 With QMF149 in Patients With Asthma	5	LS Mean	-0.05	0.319	MMRM	-0.15	0.049	95	Standard Error of the Mean	0.0505	All	3092	Completed	Phase 3
NCT02571777	4346316	7952568	Asthma Quality of Life Questionnaire (AQLQ) at Week 52	fluticasone|salmeterol xinafoate	QVM149 150/50/160|QVM149 150/50/80|QMF149 150/320|QMF149 150/160|salmeterol/fluticasone	Drug|Drug|Drug|Drug|Drug	asthma	Asthma	Parallel Assignment	Interventional	Treatment	Randomized	Study to Compare the Efficacy and Safety of QVM149 With QMF149 in Patients With Asthma	5	LS Mean	0.06	0.232	MMRM	-0.038	0.159	95	Standard Error of the Mean	0.0502	All	3092	Completed	Phase 3
NCT02571777	4346321	7952569	Change From Baseline in Percentage of Rescue Medication Free Days Over 26 and 52 Weeks	fluticasone|salmeterol xinafoate	QVM149 150/50/160|QVM149 150/50/80|QMF149 150/320|QMF149 150/160|salmeterol/fluticasone	Drug|Drug|Drug|Drug|Drug	asthma	Asthma	Parallel Assignment	Interventional	Treatment	Randomized	Study to Compare the Efficacy and Safety of QVM149 With QMF149 in Patients With Asthma	5	LMM	0.1	0.963	LMM	-3.4	3.6	95	Standard Error of the Mean	1.78	All	3092	Completed	Phase 3
NCT02571777	4346325	7952569	Change From Baseline in Percentage of Rescue Medication Free Days Over 26 and 52 Weeks	fluticasone|salmeterol xinafoate	QVM149 150/50/160|QVM149 150/50/80|QMF149 150/320|QMF149 150/160|salmeterol/fluticasone	Drug|Drug|Drug|Drug|Drug	asthma	Asthma	Parallel Assignment	Interventional	Treatment	Randomized	Study to Compare the Efficacy and Safety of QVM149 With QMF149 in Patients With Asthma	5	LS Mean	-0.8	0.645	LMM	-4.2	2.6	95	Standard Error of the Mean	1.74	All	3092	Completed	Phase 3
NCT02571777	4346320	7952569	Change From Baseline in Percentage of Rescue Medication Free Days Over 26 and 52 Weeks	fluticasone|salmeterol xinafoate	QVM149 150/50/160|QVM149 150/50/80|QMF149 150/320|QMF149 150/160|salmeterol/fluticasone	Drug|Drug|Drug|Drug|Drug	asthma	Asthma	Parallel Assignment	Interventional	Treatment	Randomized	Study to Compare the Efficacy and Safety of QVM149 With QMF149 in Patients With Asthma	5	LS Mean	3.2	0.075	LMM	-0.3	6.6	95	Standard Error of the Mean	1.77	All	3092	Completed	Phase 3
NCT02571777	4346324	7952569	Change From Baseline in Percentage of Rescue Medication Free Days Over 26 and 52 Weeks	fluticasone|salmeterol xinafoate	QVM149 150/50/160|QVM149 150/50/80|QMF149 150/320|QMF149 150/160|salmeterol/fluticasone	Drug|Drug|Drug|Drug|Drug	asthma	Asthma	Parallel Assignment	Interventional	Treatment	Randomized	Study to Compare the Efficacy and Safety of QVM149 With QMF149 in Patients With Asthma	5	LS Mean	2.9	0.095	LMM	-0.5	6.3	95	Standard Error of the Mean	1.73	All	3092	Completed	Phase 3
NCT02571777	4346322	7952569	Change From Baseline in Percentage of Rescue Medication Free Days Over 26 and 52 Weeks	fluticasone|salmeterol xinafoate	QVM149 150/50/160|QVM149 150/50/80|QMF149 150/320|QMF149 150/160|salmeterol/fluticasone	Drug|Drug|Drug|Drug|Drug	asthma	Asthma	Parallel Assignment	Interventional	Treatment	Randomized	Study to Compare the Efficacy and Safety of QVM149 With QMF149 in Patients With Asthma	5	LS Mean	-0.1	0.971	LMM	-3.5	3.4	95	Standard Error of the Mean	1.75	All	3092	Completed	Phase 3
NCT02571777	4346319	7952569	Change From Baseline in Percentage of Rescue Medication Free Days Over 26 and 52 Weeks	fluticasone|salmeterol xinafoate	QVM149 150/50/160|QVM149 150/50/80|QMF149 150/320|QMF149 150/160|salmeterol/fluticasone	Drug|Drug|Drug|Drug|Drug	asthma	Asthma	Parallel Assignment	Interventional	Treatment	Randomized	Study to Compare the Efficacy and Safety of QVM149 With QMF149 in Patients With Asthma	5	LS Mean	1.2	0.517	LMM	-2.3	4.7	95	Standard Error of the Mean	1.79	All	3092	Completed	Phase 3
NCT02571777	4346318	7952569	Change From Baseline in Percentage of Rescue Medication Free Days Over 26 and 52 Weeks	fluticasone|salmeterol xinafoate	QVM149 150/50/160|QVM149 150/50/80|QMF149 150/320|QMF149 150/160|salmeterol/fluticasone	Drug|Drug|Drug|Drug|Drug	asthma	Asthma	Parallel Assignment	Interventional	Treatment	Randomized	Study to Compare the Efficacy and Safety of QVM149 With QMF149 in Patients With Asthma	5	LS Mean	0.1	0.956	LMM	-3.4	3.6	95	Standard Error of the Mean	1.78	All	3092	Completed	Phase 3
NCT02571777	4346323	7952569	Change From Baseline in Percentage of Rescue Medication Free Days Over 26 and 52 Weeks	fluticasone|salmeterol xinafoate	QVM149 150/50/160|QVM149 150/50/80|QMF149 150/320|QMF149 150/160|salmeterol/fluticasone	Drug|Drug|Drug|Drug|Drug	asthma	Asthma	Parallel Assignment	Interventional	Treatment	Randomized	Study to Compare the Efficacy and Safety of QVM149 With QMF149 in Patients With Asthma	5	LMM	1.3	0.46	LMM	-2.1	4.7	95	Standard Error of the Mean	1.75	All	3092	Completed	Phase 3
NCT02571777	4346329	7952571	Time in Days to Permanent Discontinuation of Study Medication Due to Asthma Exacerbation	fluticasone|salmeterol xinafoate	QVM149 150/50/160|QVM149 150/50/80|QMF149 150/320|QMF149 150/160|salmeterol/fluticasone	Drug|Drug|Drug|Drug|Drug	asthma	Asthma	Parallel Assignment	Interventional	Treatment	Randomized	Study to Compare the Efficacy and Safety of QVM149 With QMF149 in Patients With Asthma	5	Hazard Ratio (HR)	0.49	0.314	Regression, Cox	0.12	1.96	95		NA	All	3092	Completed	Phase 3
NCT02571777	4346327	7952571	Time in Days to Permanent Discontinuation of Study Medication Due to Asthma Exacerbation	fluticasone|salmeterol xinafoate	QVM149 150/50/160|QVM149 150/50/80|QMF149 150/320|QMF149 150/160|salmeterol/fluticasone	Drug|Drug|Drug|Drug|Drug	asthma	Asthma	Parallel Assignment	Interventional	Treatment	Randomized	Study to Compare the Efficacy and Safety of QVM149 With QMF149 in Patients With Asthma	5	Hazard Ratio (HR)	0.62	0.306	Regression, Cox	0.25	1.54	95		NA	All	3092	Completed	Phase 3
NCT02571777	4346326	7952571	Time in Days to Permanent Discontinuation of Study Medication Due to Asthma Exacerbation	fluticasone|salmeterol xinafoate	QVM149 150/50/160|QVM149 150/50/80|QMF149 150/320|QMF149 150/160|salmeterol/fluticasone	Drug|Drug|Drug|Drug|Drug	asthma	Asthma	Parallel Assignment	Interventional	Treatment	Randomized	Study to Compare the Efficacy and Safety of QVM149 With QMF149 in Patients With Asthma	5	Hazard Ratio (HR)	0.76	0.566	Regression, Cox	0.3	1.94	95		NA	All	3092	Completed	Phase 3
NCT02571777	4346328	7952571	Time in Days to Permanent Discontinuation of Study Medication Due to Asthma Exacerbation	fluticasone|salmeterol xinafoate	QVM149 150/50/160|QVM149 150/50/80|QMF149 150/320|QMF149 150/160|salmeterol/fluticasone	Drug|Drug|Drug|Drug|Drug	asthma	Asthma	Parallel Assignment	Interventional	Treatment	Randomized	Study to Compare the Efficacy and Safety of QVM149 With QMF149 in Patients With Asthma	5	Hazard Ratio (HR)	0.28	0.055	Regression, Cox	0.08	1.03	95		NA	All	3092	Completed	Phase 3
NCT02571777	4346335	7952573	Duration in Days of Asthma Exacerbations by Exacerbation Category	fluticasone|salmeterol xinafoate	QVM149 150/50/160|QVM149 150/50/80|QMF149 150/320|QMF149 150/160|salmeterol/fluticasone	Drug|Drug|Drug|Drug|Drug	asthma	Asthma	Parallel Assignment	Interventional	Treatment	Randomized	Study to Compare the Efficacy and Safety of QVM149 With QMF149 in Patients With Asthma	5		NA	0.241	van Elteren test					NA	All	3092	Completed	Phase 3
NCT02571777	4346338	7952573	Duration in Days of Asthma Exacerbations by Exacerbation Category	fluticasone|salmeterol xinafoate	QVM149 150/50/160|QVM149 150/50/80|QMF149 150/320|QMF149 150/160|salmeterol/fluticasone	Drug|Drug|Drug|Drug|Drug	asthma	Asthma	Parallel Assignment	Interventional	Treatment	Randomized	Study to Compare the Efficacy and Safety of QVM149 With QMF149 in Patients With Asthma	5		NA	0.007	van Elteren test					NA	All	3092	Completed	Phase 3
NCT02571777	4346332	7952573	Duration in Days of Asthma Exacerbations by Exacerbation Category	fluticasone|salmeterol xinafoate	QVM149 150/50/160|QVM149 150/50/80|QMF149 150/320|QMF149 150/160|salmeterol/fluticasone	Drug|Drug|Drug|Drug|Drug	asthma	Asthma	Parallel Assignment	Interventional	Treatment	Randomized	Study to Compare the Efficacy and Safety of QVM149 With QMF149 in Patients With Asthma	5		NA	0.001	van Elteren test					NA	All	3092	Completed	Phase 3
NCT02571777	4346330	7952573	Duration in Days of Asthma Exacerbations by Exacerbation Category	fluticasone|salmeterol xinafoate	QVM149 150/50/160|QVM149 150/50/80|QMF149 150/320|QMF149 150/160|salmeterol/fluticasone	Drug|Drug|Drug|Drug|Drug	asthma	Asthma	Parallel Assignment	Interventional	Treatment	Randomized	Study to Compare the Efficacy and Safety of QVM149 With QMF149 in Patients With Asthma	5		NA	0.001	van Elteren test					NA	All	3092	Completed	Phase 3
NCT02571777	4346336	7952573	Duration in Days of Asthma Exacerbations by Exacerbation Category	fluticasone|salmeterol xinafoate	QVM149 150/50/160|QVM149 150/50/80|QMF149 150/320|QMF149 150/160|salmeterol/fluticasone	Drug|Drug|Drug|Drug|Drug	asthma	Asthma	Parallel Assignment	Interventional	Treatment	Randomized	Study to Compare the Efficacy and Safety of QVM149 With QMF149 in Patients With Asthma	5		NA	0.001	van Elteren test					NA	All	3092	Completed	Phase 3
NCT02571777	4346334	7952573	Duration in Days of Asthma Exacerbations by Exacerbation Category	fluticasone|salmeterol xinafoate	QVM149 150/50/160|QVM149 150/50/80|QMF149 150/320|QMF149 150/160|salmeterol/fluticasone	Drug|Drug|Drug|Drug|Drug	asthma	Asthma	Parallel Assignment	Interventional	Treatment	Randomized	Study to Compare the Efficacy and Safety of QVM149 With QMF149 in Patients With Asthma	5		NA	0.033	van Elteren test					NA	All	3092	Completed	Phase 3
NCT02571777	4346331	7952573	Duration in Days of Asthma Exacerbations by Exacerbation Category	fluticasone|salmeterol xinafoate	QVM149 150/50/160|QVM149 150/50/80|QMF149 150/320|QMF149 150/160|salmeterol/fluticasone	Drug|Drug|Drug|Drug|Drug	asthma	Asthma	Parallel Assignment	Interventional	Treatment	Randomized	Study to Compare the Efficacy and Safety of QVM149 With QMF149 in Patients With Asthma	5		NA	0.09	van Elteren test					NA	All	3092	Completed	Phase 3
NCT02571777	4346337	7952573	Duration in Days of Asthma Exacerbations by Exacerbation Category	fluticasone|salmeterol xinafoate	QVM149 150/50/160|QVM149 150/50/80|QMF149 150/320|QMF149 150/160|salmeterol/fluticasone	Drug|Drug|Drug|Drug|Drug	asthma	Asthma	Parallel Assignment	Interventional	Treatment	Randomized	Study to Compare the Efficacy and Safety of QVM149 With QMF149 in Patients With Asthma	5		NA	0.172	van Elteren test					NA	All	3092	Completed	Phase 3
NCT02571777	4346339	7952573	Duration in Days of Asthma Exacerbations by Exacerbation Category	fluticasone|salmeterol xinafoate	QVM149 150/50/160|QVM149 150/50/80|QMF149 150/320|QMF149 150/160|salmeterol/fluticasone	Drug|Drug|Drug|Drug|Drug	asthma	Asthma	Parallel Assignment	Interventional	Treatment	Randomized	Study to Compare the Efficacy and Safety of QVM149 With QMF149 in Patients With Asthma	5		NA	0.155	van Elteren test					NA	All	3092	Completed	Phase 3
NCT02571777	4346340	7952573	Duration in Days of Asthma Exacerbations by Exacerbation Category	fluticasone|salmeterol xinafoate	QVM149 150/50/160|QVM149 150/50/80|QMF149 150/320|QMF149 150/160|salmeterol/fluticasone	Drug|Drug|Drug|Drug|Drug	asthma	Asthma	Parallel Assignment	Interventional	Treatment	Randomized	Study to Compare the Efficacy and Safety of QVM149 With QMF149 in Patients With Asthma	5		NA	0.001	van Elteren test					NA	All	3092	Completed	Phase 3
NCT02571777	4346333	7952573	Duration in Days of Asthma Exacerbations by Exacerbation Category	fluticasone|salmeterol xinafoate	QVM149 150/50/160|QVM149 150/50/80|QMF149 150/320|QMF149 150/160|salmeterol/fluticasone	Drug|Drug|Drug|Drug|Drug	asthma	Asthma	Parallel Assignment	Interventional	Treatment	Randomized	Study to Compare the Efficacy and Safety of QVM149 With QMF149 in Patients With Asthma	5		NA	0.095	van Elteren test					NA	All	3092	Completed	Phase 3
NCT02571777	4346341	7952573	Duration in Days of Asthma Exacerbations by Exacerbation Category	fluticasone|salmeterol xinafoate	QVM149 150/50/160|QVM149 150/50/80|QMF149 150/320|QMF149 150/160|salmeterol/fluticasone	Drug|Drug|Drug|Drug|Drug	asthma	Asthma	Parallel Assignment	Interventional	Treatment	Randomized	Study to Compare the Efficacy and Safety of QVM149 With QMF149 in Patients With Asthma	5		NA	0.183	van Elteren test					NA	All	3092	Completed	Phase 3
NCT02571777	4346344	7952574	Annual Rate of Asthma Exacerbations by Exacerbation Category	fluticasone|salmeterol xinafoate	QVM149 150/50/160|QVM149 150/50/80|QMF149 150/320|QMF149 150/160|salmeterol/fluticasone	Drug|Drug|Drug|Drug|Drug	asthma	Asthma	Parallel Assignment	Interventional	Treatment	Randomized	Study to Compare the Efficacy and Safety of QVM149 With QMF149 in Patients With Asthma	5	Rate ratio	0.6	0.001	Generalized linear model	0.5	0.72	95		NA	All	3092	Completed	Phase 3
NCT02571777	4346352	7952574	Annual Rate of Asthma Exacerbations by Exacerbation Category	fluticasone|salmeterol xinafoate	QVM149 150/50/160|QVM149 150/50/80|QMF149 150/320|QMF149 150/160|salmeterol/fluticasone	Drug|Drug|Drug|Drug|Drug	asthma	Asthma	Parallel Assignment	Interventional	Treatment	Randomized	Study to Compare the Efficacy and Safety of QVM149 With QMF149 in Patients With Asthma	5	Rate ratio	0.64	0.001	Generalized linear model	0.52	0.78	95		NA	All	3092	Completed	Phase 3
NCT02571777	4346345	7952574	Annual Rate of Asthma Exacerbations by Exacerbation Category	fluticasone|salmeterol xinafoate	QVM149 150/50/160|QVM149 150/50/80|QMF149 150/320|QMF149 150/160|salmeterol/fluticasone	Drug|Drug|Drug|Drug|Drug	asthma	Asthma	Parallel Assignment	Interventional	Treatment	Randomized	Study to Compare the Efficacy and Safety of QVM149 With QMF149 in Patients With Asthma	5	Rate ratio	0.79	0.016	Generalized linear model	0.66	0.96	95		NA	All	3092	Completed	Phase 3
NCT02571777	4346353	7952574	Annual Rate of Asthma Exacerbations by Exacerbation Category	fluticasone|salmeterol xinafoate	QVM149 150/50/160|QVM149 150/50/80|QMF149 150/320|QMF149 150/160|salmeterol/fluticasone	Drug|Drug|Drug|Drug|Drug	asthma	Asthma	Parallel Assignment	Interventional	Treatment	Randomized	Study to Compare the Efficacy and Safety of QVM149 With QMF149 in Patients With Asthma	5	Rate ratio	0.85	0.12	Generalized linear model	0.68	1.04	95		NA	All	3092	Completed	Phase 3
NCT02571777	4346346	7952574	Annual Rate of Asthma Exacerbations by Exacerbation Category	fluticasone|salmeterol xinafoate	QVM149 150/50/160|QVM149 150/50/80|QMF149 150/320|QMF149 150/160|salmeterol/fluticasone	Drug|Drug|Drug|Drug|Drug	asthma	Asthma	Parallel Assignment	Interventional	Treatment	Randomized	Study to Compare the Efficacy and Safety of QVM149 With QMF149 in Patients With Asthma	5	Rate ratio	0.84	0.117	Linear generalized model	0.67	1.05	95		NA	All	3092	Completed	Phase 3
NCT02571777	4346349	7952574	Annual Rate of Asthma Exacerbations by Exacerbation Category	fluticasone|salmeterol xinafoate	QVM149 150/50/160|QVM149 150/50/80|QMF149 150/320|QMF149 150/160|salmeterol/fluticasone	Drug|Drug|Drug|Drug|Drug	asthma	Asthma	Parallel Assignment	Interventional	Treatment	Randomized	Study to Compare the Efficacy and Safety of QVM149 With QMF149 in Patients With Asthma	5	Rate ratio	0.78	0.05	Generalized linear model	0.61	1	95		NA	All	3092	Completed	Phase 3
NCT02571777	4346342	7952574	Annual Rate of Asthma Exacerbations by Exacerbation Category	fluticasone|salmeterol xinafoate	QVM149 150/50/160|QVM149 150/50/80|QMF149 150/320|QMF149 150/160|salmeterol/fluticasone	Drug|Drug|Drug|Drug|Drug	asthma	Asthma	Parallel Assignment	Interventional	Treatment	Randomized	Study to Compare the Efficacy and Safety of QVM149 With QMF149 in Patients With Asthma	5	Rate ratio	0.7	0.001	Generalized linear model	0.58	0.84	95		NA	All	3092	Completed	Phase 3
NCT02571777	4346347	7952574	Annual Rate of Asthma Exacerbations by Exacerbation Category	fluticasone|salmeterol xinafoate	QVM149 150/50/160|QVM149 150/50/80|QMF149 150/320|QMF149 150/160|salmeterol/fluticasone	Drug|Drug|Drug|Drug|Drug	asthma	Asthma	Parallel Assignment	Interventional	Treatment	Randomized	Study to Compare the Efficacy and Safety of QVM149 With QMF149 in Patients With Asthma	5	Rate ratio	0.93	0.531	Generalized linear model	0.74	1.17	95		NA	All	3092	Completed	Phase 3
NCT02571777	4346350	7952574	Annual Rate of Asthma Exacerbations by Exacerbation Category	fluticasone|salmeterol xinafoate	QVM149 150/50/160|QVM149 150/50/80|QMF149 150/320|QMF149 150/160|salmeterol/fluticasone	Drug|Drug|Drug|Drug|Drug	asthma	Asthma	Parallel Assignment	Interventional	Treatment	Randomized	Study to Compare the Efficacy and Safety of QVM149 With QMF149 in Patients With Asthma	5	Rate ratio	0.81	0.041	Generalized linear model	0.66	0.99	95		NA	All	3092	Completed	Phase 3
NCT02571777	4346343	7952574	Annual Rate of Asthma Exacerbations by Exacerbation Category	fluticasone|salmeterol xinafoate	QVM149 150/50/160|QVM149 150/50/80|QMF149 150/320|QMF149 150/160|salmeterol/fluticasone	Drug|Drug|Drug|Drug|Drug	asthma	Asthma	Parallel Assignment	Interventional	Treatment	Randomized	Study to Compare the Efficacy and Safety of QVM149 With QMF149 in Patients With Asthma	5	Rate ratio	0.87	0.161	Generalized linear model	0.72	1.06	95		NA	All	3092	Completed	Phase 3
NCT02571777	4346351	7952574	Annual Rate of Asthma Exacerbations by Exacerbation Category	fluticasone|salmeterol xinafoate	QVM149 150/50/160|QVM149 150/50/80|QMF149 150/320|QMF149 150/160|salmeterol/fluticasone	Drug|Drug|Drug|Drug|Drug	asthma	Asthma	Parallel Assignment	Interventional	Treatment	Randomized	Study to Compare the Efficacy and Safety of QVM149 With QMF149 in Patients With Asthma	5	Rate ratio	0.87	0.17	Generalized linear modeñ	0.71	1.06	95		NA	All	3092	Completed	Phase 3
NCT02571777	4346348	7952574	Annual Rate of Asthma Exacerbations by Exacerbation Category	fluticasone|salmeterol xinafoate	QVM149 150/50/160|QVM149 150/50/80|QMF149 150/320|QMF149 150/160|salmeterol/fluticasone	Drug|Drug|Drug|Drug|Drug	asthma	Asthma	Parallel Assignment	Interventional	Treatment	Randomized	Study to Compare the Efficacy and Safety of QVM149 With QMF149 in Patients With Asthma	5	Rate ratio	0.58	0.001	Generalized linear model	0.45	0.73	95		NA	All	3092	Completed	Phase 3
NCT02571777	4346355	7952575	Time to First Asthma Exacerbation by Exacerbation Category	fluticasone|salmeterol xinafoate	QVM149 150/50/160|QVM149 150/50/80|QMF149 150/320|QMF149 150/160|salmeterol/fluticasone	Drug|Drug|Drug|Drug|Drug	asthma	Asthma	Parallel Assignment	Interventional	Treatment	Randomized	Study to Compare the Efficacy and Safety of QVM149 With QMF149 in Patients With Asthma	5	Hazard Ratio (HR)	0.87	0.126	Regression, Cox	0.73	1.04	95		NA	All	3092	Completed	Phase 3
NCT02571777	4346357	7952575	Time to First Asthma Exacerbation by Exacerbation Category	fluticasone|salmeterol xinafoate	QVM149 150/50/160|QVM149 150/50/80|QMF149 150/320|QMF149 150/160|salmeterol/fluticasone	Drug|Drug|Drug|Drug|Drug	asthma	Asthma	Parallel Assignment	Interventional	Treatment	Randomized	Study to Compare the Efficacy and Safety of QVM149 With QMF149 in Patients With Asthma	5	Hazard Ratio (HR)	0.94	0.497	Regression, Cox	0.79	1.12	95		NA	All	3092	Completed	Phase 3
NCT02571777	4346356	7952575	Time to First Asthma Exacerbation by Exacerbation Category	fluticasone|salmeterol xinafoate	QVM149 150/50/160|QVM149 150/50/80|QMF149 150/320|QMF149 150/160|salmeterol/fluticasone	Drug|Drug|Drug|Drug|Drug	asthma	Asthma	Parallel Assignment	Interventional	Treatment	Randomized	Study to Compare the Efficacy and Safety of QVM149 With QMF149 in Patients With Asthma	5	Hazard Ratio (HR)	0.71	0.001	Regression, Cox	0.6	0.84	95		NA	All	3092	Completed	Phase 3
NCT02571777	4346365	7952575	Time to First Asthma Exacerbation by Exacerbation Category	fluticasone|salmeterol xinafoate	QVM149 150/50/160|QVM149 150/50/80|QMF149 150/320|QMF149 150/160|salmeterol/fluticasone	Drug|Drug|Drug|Drug|Drug	asthma	Asthma	Parallel Assignment	Interventional	Treatment	Randomized	Study to Compare the Efficacy and Safety of QVM149 With QMF149 in Patients With Asthma	5	Hazard Ratio (HR)	0.94	0.523	Regression, Cox	0.77	1.15	95		NA	All	3092	Completed	Phase 3
NCT02571777	4346361	7952575	Time to First Asthma Exacerbation by Exacerbation Category	fluticasone|salmeterol xinafoate	QVM149 150/50/160|QVM149 150/50/80|QMF149 150/320|QMF149 150/160|salmeterol/fluticasone	Drug|Drug|Drug|Drug|Drug	asthma	Asthma	Parallel Assignment	Interventional	Treatment	Randomized	Study to Compare the Efficacy and Safety of QVM149 With QMF149 in Patients With Asthma	5	Hazard Ratio (HR)	0.92	0.476	Regression, Cox	0.72	1.16	95		NA	All	3092	Completed	Phase 3
NCT02571777	4346362	7952575	Time to First Asthma Exacerbation by Exacerbation Category	fluticasone|salmeterol xinafoate	QVM149 150/50/160|QVM149 150/50/80|QMF149 150/320|QMF149 150/160|salmeterol/fluticasone	Drug|Drug|Drug|Drug|Drug	asthma	Asthma	Parallel Assignment	Interventional	Treatment	Randomized	Study to Compare the Efficacy and Safety of QVM149 With QMF149 in Patients With Asthma	5	Hazard Ratio (HR)	0.76	0.005	Regression, Cox	0.63	0.92	95		NA	All	3092	Completed	Phase 3
NCT02571777	4346358	7952575	Time to First Asthma Exacerbation by Exacerbation Category	fluticasone|salmeterol xinafoate	QVM149 150/50/160|QVM149 150/50/80|QMF149 150/320|QMF149 150/160|salmeterol/fluticasone	Drug|Drug|Drug|Drug|Drug	asthma	Asthma	Parallel Assignment	Interventional	Treatment	Randomized	Study to Compare the Efficacy and Safety of QVM149 With QMF149 in Patients With Asthma	5	Hazard Ratio (HR)	0.78	0.027	Regression, Cox	0.63	0.97	95		NA	All	3092	Completed	Phase 3
NCT02571777	4346364	7952575	Time to First Asthma Exacerbation by Exacerbation Category	fluticasone|salmeterol xinafoate	QVM149 150/50/160|QVM149 150/50/80|QMF149 150/320|QMF149 150/160|salmeterol/fluticasone	Drug|Drug|Drug|Drug|Drug	asthma	Asthma	Parallel Assignment	Interventional	Treatment	Randomized	Study to Compare the Efficacy and Safety of QVM149 With QMF149 in Patients With Asthma	5	Hazard Ratio (HR)	0.7	0.001	Regression, Cox	0.58	0.84	95		NA	All	3092	Completed	Phase 3
NCT02571777	4346360	7952575	Time to First Asthma Exacerbation by Exacerbation Category	fluticasone|salmeterol xinafoate	QVM149 150/50/160|QVM149 150/50/80|QMF149 150/320|QMF149 150/160|salmeterol/fluticasone	Drug|Drug|Drug|Drug|Drug	asthma	Asthma	Parallel Assignment	Interventional	Treatment	Randomized	Study to Compare the Efficacy and Safety of QVM149 With QMF149 in Patients With Asthma	5	Hazard Ratio (HR)	0.68	0.001	Regression, Cox	0.54	0.85	95		NA	All	3092	Completed	Phase 3
NCT02571777	4346354	7952575	Time to First Asthma Exacerbation by Exacerbation Category	fluticasone|salmeterol xinafoate	QVM149 150/50/160|QVM149 150/50/80|QMF149 150/320|QMF149 150/160|salmeterol/fluticasone	Drug|Drug|Drug|Drug|Drug	asthma	Asthma	Parallel Assignment	Interventional	Treatment	Randomized	Study to Compare the Efficacy and Safety of QVM149 With QMF149 in Patients With Asthma	5	Hazard Ratio (HR)	0.72	0.001	Regression, Cox	0.61	0.85	95		NA	All	3092	Completed	Phase 3
NCT02571777	4346359	7952575	Time to First Asthma Exacerbation by Exacerbation Category	fluticasone|salmeterol xinafoate	QVM149 150/50/160|QVM149 150/50/80|QMF149 150/320|QMF149 150/160|salmeterol/fluticasone	Drug|Drug|Drug|Drug|Drug	asthma	Asthma	Parallel Assignment	Interventional	Treatment	Randomized	Study to Compare the Efficacy and Safety of QVM149 With QMF149 in Patients With Asthma	5	Hazard Ratio (HR)	0.88	0.243	Regression, Cox	0.7	1.09	95		NA	All	3092	Completed	Phase 3
NCT02571777	4346363	7952575	Time to First Asthma Exacerbation by Exacerbation Category	fluticasone|salmeterol xinafoate	QVM149 150/50/160|QVM149 150/50/80|QMF149 150/320|QMF149 150/160|salmeterol/fluticasone	Drug|Drug|Drug|Drug|Drug	asthma	Asthma	Parallel Assignment	Interventional	Treatment	Randomized	Study to Compare the Efficacy and Safety of QVM149 With QMF149 in Patients With Asthma	5	Hazard Ratio (HR)	0.87	0.164	Regression, Cox	0.72	1.06	95		NA	All	3092	Completed	Phase 3
NCT02571777	4346369	7952576	Time to First Hospitalization for Asthma Exacerbation	fluticasone|salmeterol xinafoate	QVM149 150/50/160|QVM149 150/50/80|QMF149 150/320|QMF149 150/160|salmeterol/fluticasone	Drug|Drug|Drug|Drug|Drug	asthma	Asthma	Parallel Assignment	Interventional	Treatment	Randomized	Study to Compare the Efficacy and Safety of QVM149 With QMF149 in Patients With Asthma	5	Hazard Ratio (HR)	0.66	0.371	Regression, Cox	0.27	1.63	95		NA	All	3092	Completed	Phase 3
NCT02571777	4346366	7952576	Time to First Hospitalization for Asthma Exacerbation	fluticasone|salmeterol xinafoate	QVM149 150/50/160|QVM149 150/50/80|QMF149 150/320|QMF149 150/160|salmeterol/fluticasone	Drug|Drug|Drug|Drug|Drug	asthma	Asthma	Parallel Assignment	Interventional	Treatment	Randomized	Study to Compare the Efficacy and Safety of QVM149 With QMF149 in Patients With Asthma	5	Hazard Ratio (HR)	1.88	0.15	Regression, Cox	0.8	4.43	95		NA	All	3092	Completed	Phase 3
NCT02571777	4346367	7952576	Time to First Hospitalization for Asthma Exacerbation	fluticasone|salmeterol xinafoate	QVM149 150/50/160|QVM149 150/50/80|QMF149 150/320|QMF149 150/160|salmeterol/fluticasone	Drug|Drug|Drug|Drug|Drug	asthma	Asthma	Parallel Assignment	Interventional	Treatment	Randomized	Study to Compare the Efficacy and Safety of QVM149 With QMF149 in Patients With Asthma	5	Hazard Ratio (HR)	1.89	0.145	Regression, Cox	0.8	4.47	95		NA	All	3092	Completed	Phase 3
NCT02571777	4346368	7952576	Time to First Hospitalization for Asthma Exacerbation	fluticasone|salmeterol xinafoate	QVM149 150/50/160|QVM149 150/50/80|QMF149 150/320|QMF149 150/160|salmeterol/fluticasone	Drug|Drug|Drug|Drug|Drug	asthma	Asthma	Parallel Assignment	Interventional	Treatment	Randomized	Study to Compare the Efficacy and Safety of QVM149 With QMF149 in Patients With Asthma	5	Hazard Ratio (HR)	1	0.996	Regression, Cox	0.37	2.66	95		NA	All	3092	Completed	Phase 3
NCT02571777	4346372	7952577	Percentage of Patients Achieving the Minimal Clinically Important Difference (MCID) ACQ ≥ 0.5 at Week 26 and Week 52	fluticasone|salmeterol xinafoate	QVM149 150/50/160|QVM149 150/50/80|QMF149 150/320|QMF149 150/160|salmeterol/fluticasone	Drug|Drug|Drug|Drug|Drug	asthma	Asthma	Parallel Assignment	Interventional	Treatment	Randomized	Study to Compare the Efficacy and Safety of QVM149 With QMF149 in Patients With Asthma	5	Odds Ratio (OR)	1.41	0.017	Logistic regression model	1.06	1.86	95		NA	All	3092	Completed	Phase 3
NCT02571777	4346375	7952577	Percentage of Patients Achieving the Minimal Clinically Important Difference (MCID) ACQ ≥ 0.5 at Week 26 and Week 52	fluticasone|salmeterol xinafoate	QVM149 150/50/160|QVM149 150/50/80|QMF149 150/320|QMF149 150/160|salmeterol/fluticasone	Drug|Drug|Drug|Drug|Drug	asthma	Asthma	Parallel Assignment	Interventional	Treatment	Randomized	Study to Compare the Efficacy and Safety of QVM149 With QMF149 in Patients With Asthma	5	Odds Ratio (OR)	1.13	0.38	Logistic regression model	0.86	1.48	95		NA	All	3092	Completed	Phase 3
NCT02571777	4346376	7952577	Percentage of Patients Achieving the Minimal Clinically Important Difference (MCID) ACQ ≥ 0.5 at Week 26 and Week 52	fluticasone|salmeterol xinafoate	QVM149 150/50/160|QVM149 150/50/80|QMF149 150/320|QMF149 150/160|salmeterol/fluticasone	Drug|Drug|Drug|Drug|Drug	asthma	Asthma	Parallel Assignment	Interventional	Treatment	Randomized	Study to Compare the Efficacy and Safety of QVM149 With QMF149 in Patients With Asthma	5	Odds Ratio (OR)	1.21	0.151	Logistic regression model	0.93	1.57	95		NA	All	3092	Completed	Phase 3
NCT02571777	4346374	7952577	Percentage of Patients Achieving the Minimal Clinically Important Difference (MCID) ACQ ≥ 0.5 at Week 26 and Week 52	fluticasone|salmeterol xinafoate	QVM149 150/50/160|QVM149 150/50/80|QMF149 150/320|QMF149 150/160|salmeterol/fluticasone	Drug|Drug|Drug|Drug|Drug	asthma	Asthma	Parallel Assignment	Interventional	Treatment	Randomized	Study to Compare the Efficacy and Safety of QVM149 With QMF149 in Patients With Asthma	5	Odds Ratio (OR)	1.2	0.172	Logistic regression model	0.92	1.57	95		NA	All	3092	Completed	Phase 3
NCT02571777	4346370	7952577	Percentage of Patients Achieving the Minimal Clinically Important Difference (MCID) ACQ ≥ 0.5 at Week 26 and Week 52	fluticasone|salmeterol xinafoate	QVM149 150/50/160|QVM149 150/50/80|QMF149 150/320|QMF149 150/160|salmeterol/fluticasone	Drug|Drug|Drug|Drug|Drug	asthma	Asthma	Parallel Assignment	Interventional	Treatment	Randomized	Study to Compare the Efficacy and Safety of QVM149 With QMF149 in Patients With Asthma	5	Odds Ratio (OR)	0.99	0.922	Logistic regression model	0.75	1.29	95		NA	All	3092	Completed	Phase 3
NCT02571777	4346377	7952577	Percentage of Patients Achieving the Minimal Clinically Important Difference (MCID) ACQ ≥ 0.5 at Week 26 and Week 52	fluticasone|salmeterol xinafoate	QVM149 150/50/160|QVM149 150/50/80|QMF149 150/320|QMF149 150/160|salmeterol/fluticasone	Drug|Drug|Drug|Drug|Drug	asthma	Asthma	Parallel Assignment	Interventional	Treatment	Randomized	Study to Compare the Efficacy and Safety of QVM149 With QMF149 in Patients With Asthma	5	Odds Ratio (OR)	0.92	0.535	Logistic regression model	0.7	1.2	95		NA	All	3092	Completed	Phase 3
NCT02571777	4346373	7952577	Percentage of Patients Achieving the Minimal Clinically Important Difference (MCID) ACQ ≥ 0.5 at Week 26 and Week 52	fluticasone|salmeterol xinafoate	QVM149 150/50/160|QVM149 150/50/80|QMF149 150/320|QMF149 150/160|salmeterol/fluticasone	Drug|Drug|Drug|Drug|Drug	asthma	Asthma	Parallel Assignment	Interventional	Treatment	Randomized	Study to Compare the Efficacy and Safety of QVM149 With QMF149 in Patients With Asthma	5	Odds Ratio (OR)	1.1	0.51	Logistic regression model	0.83	1.47	95		NA	All	3092	Completed	Phase 3
NCT02571777	4346371	7952577	Percentage of Patients Achieving the Minimal Clinically Important Difference (MCID) ACQ ≥ 0.5 at Week 26 and Week 52	fluticasone|salmeterol xinafoate	QVM149 150/50/160|QVM149 150/50/80|QMF149 150/320|QMF149 150/160|salmeterol/fluticasone	Drug|Drug|Drug|Drug|Drug	asthma	Asthma	Parallel Assignment	Interventional	Treatment	Randomized	Study to Compare the Efficacy and Safety of QVM149 With QMF149 in Patients With Asthma	5	Odds Ratio (OR)	1.05	0.744	Logistic regression model	0.79	1.38	95		NA	All	3092	Completed	Phase 3
NCT02571777	4346379	7952578	Change From Baseline in Percentage of Days Without Rescue Medication Use Over 26 and 52 Weeks	fluticasone|salmeterol xinafoate	QVM149 150/50/160|QVM149 150/50/80|QMF149 150/320|QMF149 150/160|salmeterol/fluticasone	Drug|Drug|Drug|Drug|Drug	asthma	Asthma	Parallel Assignment	Interventional	Treatment	Randomized	Study to Compare the Efficacy and Safety of QVM149 With QMF149 in Patients With Asthma	5	LS Mean	1.2	0.517	LMM	-2.3	4.7	95	Standard Error of the Mean	1.79	All	3092	Completed	Phase 3
NCT02571777	4346383	7952578	Change From Baseline in Percentage of Days Without Rescue Medication Use Over 26 and 52 Weeks	fluticasone|salmeterol xinafoate	QVM149 150/50/160|QVM149 150/50/80|QMF149 150/320|QMF149 150/160|salmeterol/fluticasone	Drug|Drug|Drug|Drug|Drug	asthma	Asthma	Parallel Assignment	Interventional	Treatment	Randomized	Study to Compare the Efficacy and Safety of QVM149 With QMF149 in Patients With Asthma	5	LS Mean	1.3	0.46	LMM	-2.1	4.7	95	Standard Error of the Mean	1.75	All	3092	Completed	Phase 3
NCT02571777	4346380	7952578	Change From Baseline in Percentage of Days Without Rescue Medication Use Over 26 and 52 Weeks	fluticasone|salmeterol xinafoate	QVM149 150/50/160|QVM149 150/50/80|QMF149 150/320|QMF149 150/160|salmeterol/fluticasone	Drug|Drug|Drug|Drug|Drug	asthma	Asthma	Parallel Assignment	Interventional	Treatment	Randomized	Study to Compare the Efficacy and Safety of QVM149 With QMF149 in Patients With Asthma	5	LS Mean	3.2	0.075	LMM	-0.3	6.6	95	Standard Error of the Mean	1.77	All	3092	Completed	Phase 3
NCT02571777	4346385	7952578	Change From Baseline in Percentage of Days Without Rescue Medication Use Over 26 and 52 Weeks	fluticasone|salmeterol xinafoate	QVM149 150/50/160|QVM149 150/50/80|QMF149 150/320|QMF149 150/160|salmeterol/fluticasone	Drug|Drug|Drug|Drug|Drug	asthma	Asthma	Parallel Assignment	Interventional	Treatment	Randomized	Study to Compare the Efficacy and Safety of QVM149 With QMF149 in Patients With Asthma	5	LS Mean	-0.8	0.645	LMM	-4.2	2.6	95	Standard Error of the Mean	1.74	All	3092	Completed	Phase 3
NCT02571777	4346384	7952578	Change From Baseline in Percentage of Days Without Rescue Medication Use Over 26 and 52 Weeks	fluticasone|salmeterol xinafoate	QVM149 150/50/160|QVM149 150/50/80|QMF149 150/320|QMF149 150/160|salmeterol/fluticasone	Drug|Drug|Drug|Drug|Drug	asthma	Asthma	Parallel Assignment	Interventional	Treatment	Randomized	Study to Compare the Efficacy and Safety of QVM149 With QMF149 in Patients With Asthma	5	LS Mean	2.9	0.095	LMM	-0.5	6.3	95	Standard Error of the Mean	1.73	All	3092	Completed	Phase 3
NCT02571777	4346381	7952578	Change From Baseline in Percentage of Days Without Rescue Medication Use Over 26 and 52 Weeks	fluticasone|salmeterol xinafoate	QVM149 150/50/160|QVM149 150/50/80|QMF149 150/320|QMF149 150/160|salmeterol/fluticasone	Drug|Drug|Drug|Drug|Drug	asthma	Asthma	Parallel Assignment	Interventional	Treatment	Randomized	Study to Compare the Efficacy and Safety of QVM149 With QMF149 in Patients With Asthma	5	LS Mean	0.1	0.963	LMM	-3.4	3.6	95	Standard Error of the Mean	1.78	All	3092	Completed	Phase 3
NCT02571777	4346378	7952578	Change From Baseline in Percentage of Days Without Rescue Medication Use Over 26 and 52 Weeks	fluticasone|salmeterol xinafoate	QVM149 150/50/160|QVM149 150/50/80|QMF149 150/320|QMF149 150/160|salmeterol/fluticasone	Drug|Drug|Drug|Drug|Drug	asthma	Asthma	Parallel Assignment	Interventional	Treatment	Randomized	Study to Compare the Efficacy and Safety of QVM149 With QMF149 in Patients With Asthma	5	LS Mean	0.1	0.956	LMM	-3.4	3.6	95	Standard Error of the Mean	1.78	All	3092	Completed	Phase 3
NCT02571777	4346382	7952578	Change From Baseline in Percentage of Days Without Rescue Medication Use Over 26 and 52 Weeks	fluticasone|salmeterol xinafoate	QVM149 150/50/160|QVM149 150/50/80|QMF149 150/320|QMF149 150/160|salmeterol/fluticasone	Drug|Drug|Drug|Drug|Drug	asthma	Asthma	Parallel Assignment	Interventional	Treatment	Randomized	Study to Compare the Efficacy and Safety of QVM149 With QMF149 in Patients With Asthma	5	LS Mean	-0.1	0.971	LMM	-3.5	3.4	95	Standard Error of the Mean	1.75	All	3092	Completed	Phase 3
NCT02571777	4346389	7952579	Change From Baseline in Percentage of Mornings With no Symptoms on Rising Over 52 Weeks	fluticasone|salmeterol xinafoate	QVM149 150/50/160|QVM149 150/50/80|QMF149 150/320|QMF149 150/160|salmeterol/fluticasone	Drug|Drug|Drug|Drug|Drug	asthma	Asthma	Parallel Assignment	Interventional	Treatment	Randomized	Study to Compare the Efficacy and Safety of QVM149 With QMF149 in Patients With Asthma	5	LS Mean	-0.4	0.814	LMM	-4	3.2	95	Standard Error of the Mean	1.83	All	3092	Completed	Phase 3
NCT02571777	4346386	7952579	Change From Baseline in Percentage of Mornings With no Symptoms on Rising Over 52 Weeks	fluticasone|salmeterol xinafoate	QVM149 150/50/160|QVM149 150/50/80|QMF149 150/320|QMF149 150/160|salmeterol/fluticasone	Drug|Drug|Drug|Drug|Drug	asthma	Asthma	Parallel Assignment	Interventional	Treatment	Randomized	Study to Compare the Efficacy and Safety of QVM149 With QMF149 in Patients With Asthma	5	LS Mean	2.9	0.118	LMM	-0.7	6.5	95	Standard Error of the Mean	1.84	All	3092	Completed	Phase 3
NCT02571777	4346387	7952579	Change From Baseline in Percentage of Mornings With no Symptoms on Rising Over 52 Weeks	fluticasone|salmeterol xinafoate	QVM149 150/50/160|QVM149 150/50/80|QMF149 150/320|QMF149 150/160|salmeterol/fluticasone	Drug|Drug|Drug|Drug|Drug	asthma	Asthma	Parallel Assignment	Interventional	Treatment	Randomized	Study to Compare the Efficacy and Safety of QVM149 With QMF149 in Patients With Asthma	5	LS Mean	3.1	0.098	LMM	-0.6	6.7	95	Standard Error of the Mean	1.84	All	3092	Completed	Phase 3
NCT02571777	4346388	7952579	Change From Baseline in Percentage of Mornings With no Symptoms on Rising Over 52 Weeks	fluticasone|salmeterol xinafoate	QVM149 150/50/160|QVM149 150/50/80|QMF149 150/320|QMF149 150/160|salmeterol/fluticasone	Drug|Drug|Drug|Drug|Drug	asthma	Asthma	Parallel Assignment	Interventional	Treatment	Randomized	Study to Compare the Efficacy and Safety of QVM149 With QMF149 in Patients With Asthma	5	LS Mean	3.8	0.036	LMM	0.2	7.4	95	Standard Error of the Mean	1.83	All	3092	Completed	Phase 3
NCT02571777	4346390	7952580	Change From Baseline in Percentage of Nights With no Night-time Awakenings Over 52 Weeks	fluticasone|salmeterol xinafoate	QVM149 150/50/160|QVM149 150/50/80|QMF149 150/320|QMF149 150/160|salmeterol/fluticasone	Drug|Drug|Drug|Drug|Drug	asthma	Asthma	Parallel Assignment	Interventional	Treatment	Randomized	Study to Compare the Efficacy and Safety of QVM149 With QMF149 in Patients With Asthma	5	LS Mean	0.7	0.64	LMM	-2.3	3.7	95	Standard Error of the Mean	1.51	All	3092	Completed	Phase 3
NCT02571777	4346392	7952580	Change From Baseline in Percentage of Nights With no Night-time Awakenings Over 52 Weeks	fluticasone|salmeterol xinafoate	QVM149 150/50/160|QVM149 150/50/80|QMF149 150/320|QMF149 150/160|salmeterol/fluticasone	Drug|Drug|Drug|Drug|Drug	asthma	Asthma	Parallel Assignment	Interventional	Treatment	Randomized	Study to Compare the Efficacy and Safety of QVM149 With QMF149 in Patients With Asthma	5	LS Mean	1.1	0.467	LMM	-1.9	4	95	Standard Error of the Mean	1.5	All	3092	Completed	Phase 3
NCT02571777	4346393	7952580	Change From Baseline in Percentage of Nights With no Night-time Awakenings Over 52 Weeks	fluticasone|salmeterol xinafoate	QVM149 150/50/160|QVM149 150/50/80|QMF149 150/320|QMF149 150/160|salmeterol/fluticasone	Drug|Drug|Drug|Drug|Drug	asthma	Asthma	Parallel Assignment	Interventional	Treatment	Randomized	Study to Compare the Efficacy and Safety of QVM149 With QMF149 in Patients With Asthma	5	LS Mean	-0.4	0.809	LMM	-3.3	2.6	95	Standard Error of the Mean	1.51	All	3092	Completed	Phase 3
NCT02571777	4346391	7952580	Change From Baseline in Percentage of Nights With no Night-time Awakenings Over 52 Weeks	fluticasone|salmeterol xinafoate	QVM149 150/50/160|QVM149 150/50/80|QMF149 150/320|QMF149 150/160|salmeterol/fluticasone	Drug|Drug|Drug|Drug|Drug	asthma	Asthma	Parallel Assignment	Interventional	Treatment	Randomized	Study to Compare the Efficacy and Safety of QVM149 With QMF149 in Patients With Asthma	5	LS Mean	1.5	0.318	LMM	-1.5	4.5	95	Standard Error of the Mean	1.52	All	3092	Completed	Phase 3
NCT02571777	4346396	7952581	Change From Baseline in Percentage of Days With no Daytime Symptoms Over 52 Weeks	fluticasone|salmeterol xinafoate	QVM149 150/50/160|QVM149 150/50/80|QMF149 150/320|QMF149 150/160|salmeterol/fluticasone	Drug|Drug|Drug|Drug|Drug	asthma	Asthma	Parallel Assignment	Interventional	Treatment	Randomized	Study to Compare the Efficacy and Safety of QVM149 With QMF149 in Patients With Asthma	5	LS Mean	3.7	0.038	LMM	0.2	7.2	95	Standard Error of the Mean	1.78	All	3092	Completed	Phase 3
NCT02571777	4346397	7952581	Change From Baseline in Percentage of Days With no Daytime Symptoms Over 52 Weeks	fluticasone|salmeterol xinafoate	QVM149 150/50/160|QVM149 150/50/80|QMF149 150/320|QMF149 150/160|salmeterol/fluticasone	Drug|Drug|Drug|Drug|Drug	asthma	Asthma	Parallel Assignment	Interventional	Treatment	Randomized	Study to Compare the Efficacy and Safety of QVM149 With QMF149 in Patients With Asthma	5	LS Mean	0.7	0.712	LMM	-2.8	4.2	95	Standard Error of the Mean	1.78	All	3092	Completed	Phase 3
NCT02571777	4346395	7952581	Change From Baseline in Percentage of Days With no Daytime Symptoms Over 52 Weeks	fluticasone|salmeterol xinafoate	QVM149 150/50/160|QVM149 150/50/80|QMF149 150/320|QMF149 150/160|salmeterol/fluticasone	Drug|Drug|Drug|Drug|Drug	asthma	Asthma	Parallel Assignment	Interventional	Treatment	Randomized	Study to Compare the Efficacy and Safety of QVM149 With QMF149 in Patients With Asthma	5	LS Mean	-0.1	0.943	LMM	-3.7	3.4	95	Standard Error of the Mean	1.8	All	3092	Completed	Phase 3
NCT02571777	4346394	7952581	Change From Baseline in Percentage of Days With no Daytime Symptoms Over 52 Weeks	fluticasone|salmeterol xinafoate	QVM149 150/50/160|QVM149 150/50/80|QMF149 150/320|QMF149 150/160|salmeterol/fluticasone	Drug|Drug|Drug|Drug|Drug	asthma	Asthma	Parallel Assignment	Interventional	Treatment	Randomized	Study to Compare the Efficacy and Safety of QVM149 With QMF149 in Patients With Asthma	5	LS Mean	-0.9	0.612	LMM	-4.4	2.6	95	Standard Error of the Mean	1.79	All	3092	Completed	Phase 3
NCT02571777	4346400	7952582	Change From Baseline in Percentage of Asthma Symptom-free Days Over 52 Weeks	fluticasone|salmeterol xinafoate	QVM149 150/50/160|QVM149 150/50/80|QMF149 150/320|QMF149 150/160|salmeterol/fluticasone	Drug|Drug|Drug|Drug|Drug	asthma	Asthma	Parallel Assignment	Interventional	Treatment	Randomized	Study to Compare the Efficacy and Safety of QVM149 With QMF149 in Patients With Asthma	5	LS Mean	3.5	0.055	LMM	-0.1	7	95	Standard Error of the Mean	1.81	All	3092	Completed	Phase 3
NCT02571777	4346398	7952582	Change From Baseline in Percentage of Asthma Symptom-free Days Over 52 Weeks	fluticasone|salmeterol xinafoate	QVM149 150/50/160|QVM149 150/50/80|QMF149 150/320|QMF149 150/160|salmeterol/fluticasone	Drug|Drug|Drug|Drug|Drug	asthma	Asthma	Parallel Assignment	Interventional	Treatment	Randomized	Study to Compare the Efficacy and Safety of QVM149 With QMF149 in Patients With Asthma	5	LS Mean	-0.9	0.606	LMM	-4.5	2.6	95	Standard Error of the Mean	1.82	All	3092	Completed	Phase 3
NCT02571777	4346401	7952582	Change From Baseline in Percentage of Asthma Symptom-free Days Over 52 Weeks	fluticasone|salmeterol xinafoate	QVM149 150/50/160|QVM149 150/50/80|QMF149 150/320|QMF149 150/160|salmeterol/fluticasone	Drug|Drug|Drug|Drug|Drug	asthma	Asthma	Parallel Assignment	Interventional	Treatment	Randomized	Study to Compare the Efficacy and Safety of QVM149 With QMF149 in Patients With Asthma	5	LS Mean	0.2	0.907	LMM	-3.3	3.8	95	Standard Error of the Mean	1.81	All	3092	Completed	Phase 3
NCT02571777	4346399	7952582	Change From Baseline in Percentage of Asthma Symptom-free Days Over 52 Weeks	fluticasone|salmeterol xinafoate	QVM149 150/50/160|QVM149 150/50/80|QMF149 150/320|QMF149 150/160|salmeterol/fluticasone	Drug|Drug|Drug|Drug|Drug	asthma	Asthma	Parallel Assignment	Interventional	Treatment	Randomized	Study to Compare the Efficacy and Safety of QVM149 With QMF149 in Patients With Asthma	5	LS Mean	0	0.997	LMM	-3.6	3.6	95	Standard Error of the Mean	1.83	All	3092	Completed	Phase 3
NCT02571777	4346414	7952583	Change From Baseline in Morning and Evening Peak Expiratory Flow Rate (PEF) Over 26 and 52 Weeks of Treatment	fluticasone|salmeterol xinafoate	QVM149 150/50/160|QVM149 150/50/80|QMF149 150/320|QMF149 150/160|salmeterol/fluticasone	Drug|Drug|Drug|Drug|Drug	asthma	Asthma	Parallel Assignment	Interventional	Treatment	Randomized	Study to Compare the Efficacy and Safety of QVM149 With QMF149 in Patients With Asthma	5	LS Mean	28	0.001	LMM	22.9	33.1	95	Standard Error of the Mean	2.6	All	3092	Completed	Phase 3
NCT02571777	4346409	7952583	Change From Baseline in Morning and Evening Peak Expiratory Flow Rate (PEF) Over 26 and 52 Weeks of Treatment	fluticasone|salmeterol xinafoate	QVM149 150/50/160|QVM149 150/50/80|QMF149 150/320|QMF149 150/160|salmeterol/fluticasone	Drug|Drug|Drug|Drug|Drug	asthma	Asthma	Parallel Assignment	Interventional	Treatment	Randomized	Study to Compare the Efficacy and Safety of QVM149 With QMF149 in Patients With Asthma	5	LS Mean	18.7	0.001	LMM	13.4	24.1	95	Standard Error of the Mean	2.72	All	3092	Completed	Phase 3
NCT02571777	4346412	7952583	Change From Baseline in Morning and Evening Peak Expiratory Flow Rate (PEF) Over 26 and 52 Weeks of Treatment	fluticasone|salmeterol xinafoate	QVM149 150/50/160|QVM149 150/50/80|QMF149 150/320|QMF149 150/160|salmeterol/fluticasone	Drug|Drug|Drug|Drug|Drug	asthma	Asthma	Parallel Assignment	Interventional	Treatment	Randomized	Study to Compare the Efficacy and Safety of QVM149 With QMF149 in Patients With Asthma	5	LS Mean	29.1	0.001	LMM	24.2	34.1	95	Standard Error of the Mean	2.53	All	3092	Completed	Phase 3
NCT02571777	4346408	7952583	Change From Baseline in Morning and Evening Peak Expiratory Flow Rate (PEF) Over 26 and 52 Weeks of Treatment	fluticasone|salmeterol xinafoate	QVM149 150/50/160|QVM149 150/50/80|QMF149 150/320|QMF149 150/160|salmeterol/fluticasone	Drug|Drug|Drug|Drug|Drug	asthma	Asthma	Parallel Assignment	Interventional	Treatment	Randomized	Study to Compare the Efficacy and Safety of QVM149 With QMF149 in Patients With Asthma	5	LS Mean	34.8	0.001	LMM	29.5	40.1	95	Standard Error of the Mean	2.7	All	3092	Completed	Phase 3
NCT02571777	4346403	7952583	Change From Baseline in Morning and Evening Peak Expiratory Flow Rate (PEF) Over 26 and 52 Weeks of Treatment	fluticasone|salmeterol xinafoate	QVM149 150/50/160|QVM149 150/50/80|QMF149 150/320|QMF149 150/160|salmeterol/fluticasone	Drug|Drug|Drug|Drug|Drug	asthma	Asthma	Parallel Assignment	Interventional	Treatment	Randomized	Study to Compare the Efficacy and Safety of QVM149 With QMF149 in Patients With Asthma	5	LS Mean	15	0.001	LMM	9.7	20.2	95	Standard Error of the Mean	2.69	All	3092	Completed	Phase 3
NCT02571777	4346404	7952583	Change From Baseline in Morning and Evening Peak Expiratory Flow Rate (PEF) Over 26 and 52 Weeks of Treatment	fluticasone|salmeterol xinafoate	QVM149 150/50/160|QVM149 150/50/80|QMF149 150/320|QMF149 150/160|salmeterol/fluticasone	Drug|Drug|Drug|Drug|Drug	asthma	Asthma	Parallel Assignment	Interventional	Treatment	Randomized	Study to Compare the Efficacy and Safety of QVM149 With QMF149 in Patients With Asthma	5	LS Mean	29.5	0.001	LMM	24.2	34.7	95	Standard Error of the Mean	2.66	All	3092	Completed	Phase 3
NCT02571777	4346402	7952583	Change From Baseline in Morning and Evening Peak Expiratory Flow Rate (PEF) Over 26 and 52 Weeks of Treatment	fluticasone|salmeterol xinafoate	QVM149 150/50/160|QVM149 150/50/80|QMF149 150/320|QMF149 150/160|salmeterol/fluticasone	Drug|Drug|Drug|Drug|Drug	asthma	Asthma	Parallel Assignment	Interventional	Treatment	Randomized	Study to Compare the Efficacy and Safety of QVM149 With QMF149 in Patients With Asthma	5	LS Mean	25.8	0.001	LMM	20.5	31	95	Standard Error of the Mean	2.68	All	3092	Completed	Phase 3
NCT02571777	4346410	7952583	Change From Baseline in Morning and Evening Peak Expiratory Flow Rate (PEF) Over 26 and 52 Weeks of Treatment	fluticasone|salmeterol xinafoate	QVM149 150/50/160|QVM149 150/50/80|QMF149 150/320|QMF149 150/160|salmeterol/fluticasone	Drug|Drug|Drug|Drug|Drug	asthma	Asthma	Parallel Assignment	Interventional	Treatment	Randomized	Study to Compare the Efficacy and Safety of QVM149 With QMF149 in Patients With Asthma	5	LS Mean	24.3	0.001	LMM	19.3	29.3	95	Standard Error of the Mean	2.54	All	3092	Completed	Phase 3
NCT02571777	4346416	7952583	Change From Baseline in Morning and Evening Peak Expiratory Flow Rate (PEF) Over 26 and 52 Weeks of Treatment	fluticasone|salmeterol xinafoate	QVM149 150/50/160|QVM149 150/50/80|QMF149 150/320|QMF149 150/160|salmeterol/fluticasone	Drug|Drug|Drug|Drug|Drug	asthma	Asthma	Parallel Assignment	Interventional	Treatment	Randomized	Study to Compare the Efficacy and Safety of QVM149 With QMF149 in Patients With Asthma	5	LS Mean	35.3	0.001	LMM	30.2	40.3	95	Standard Error of the Mean	2.58	All	3092	Completed	Phase 3
NCT02571777	4346411	7952583	Change From Baseline in Morning and Evening Peak Expiratory Flow Rate (PEF) Over 26 and 52 Weeks of Treatment	fluticasone|salmeterol xinafoate	QVM149 150/50/160|QVM149 150/50/80|QMF149 150/320|QMF149 150/160|salmeterol/fluticasone	Drug|Drug|Drug|Drug|Drug	asthma	Asthma	Parallel Assignment	Interventional	Treatment	Randomized	Study to Compare the Efficacy and Safety of QVM149 With QMF149 in Patients With Asthma	5	LS Mean	14.1	0.001	LMM	9.1	19.1	95	Standard Error of the Mean	2.55	All	3092	Completed	Phase 3
NCT02571777	4346406	7952583	Change From Baseline in Morning and Evening Peak Expiratory Flow Rate (PEF) Over 26 and 52 Weeks of Treatment	fluticasone|salmeterol xinafoate	QVM149 150/50/160|QVM149 150/50/80|QMF149 150/320|QMF149 150/160|salmeterol/fluticasone	Drug|Drug|Drug|Drug|Drug	asthma	Asthma	Parallel Assignment	Interventional	Treatment	Randomized	Study to Compare the Efficacy and Safety of QVM149 With QMF149 in Patients With Asthma	5	LS Mean	28.5	0.001	LMM	23.2	33.8	95	Standard Error of the Mean	2.72	All	3092	Completed	Phase 3
NCT02571777	4346407	7952583	Change From Baseline in Morning and Evening Peak Expiratory Flow Rate (PEF) Over 26 and 52 Weeks of Treatment	fluticasone|salmeterol xinafoate	QVM149 150/50/160|QVM149 150/50/80|QMF149 150/320|QMF149 150/160|salmeterol/fluticasone	Drug|Drug|Drug|Drug|Drug	asthma	Asthma	Parallel Assignment	Interventional	Treatment	Randomized	Study to Compare the Efficacy and Safety of QVM149 With QMF149 in Patients With Asthma	5	LS Mean	15.6	0.001	LMM	10.2	20.9	95	Standard Error of the Mean	2.74	All	3092	Completed	Phase 3
NCT02571777	4346417	7952583	Change From Baseline in Morning and Evening Peak Expiratory Flow Rate (PEF) Over 26 and 52 Weeks of Treatment	fluticasone|salmeterol xinafoate	QVM149 150/50/160|QVM149 150/50/80|QMF149 150/320|QMF149 150/160|salmeterol/fluticasone	Drug|Drug|Drug|Drug|Drug	asthma	Asthma	Parallel Assignment	Interventional	Treatment	Randomized	Study to Compare the Efficacy and Safety of QVM149 With QMF149 in Patients With Asthma	5	LS Mean	18.2	0.001	Linear Mixed Model (LMM)	13.2	23.3	95	Standard Error of the Mean	2.59	All	3092	Completed	Phase 3
NCT02571777	4346413	7952583	Change From Baseline in Morning and Evening Peak Expiratory Flow Rate (PEF) Over 26 and 52 Weeks of Treatment	fluticasone|salmeterol xinafoate	QVM149 150/50/160|QVM149 150/50/80|QMF149 150/320|QMF149 150/160|salmeterol/fluticasone	Drug|Drug|Drug|Drug|Drug	asthma	Asthma	Parallel Assignment	Interventional	Treatment	Randomized	Study to Compare the Efficacy and Safety of QVM149 With QMF149 in Patients With Asthma	5	LS Mean	16.8	0.001	LMM	11.8	21.7	95	Standard Error of the Mean	2.53	All	3092	Completed	Phase 3
NCT02571777	4346415	7952583	Change From Baseline in Morning and Evening Peak Expiratory Flow Rate (PEF) Over 26 and 52 Weeks of Treatment	fluticasone|salmeterol xinafoate	QVM149 150/50/160|QVM149 150/50/80|QMF149 150/320|QMF149 150/160|salmeterol/fluticasone	Drug|Drug|Drug|Drug|Drug	asthma	Asthma	Parallel Assignment	Interventional	Treatment	Randomized	Study to Compare the Efficacy and Safety of QVM149 With QMF149 in Patients With Asthma	5	LS Mean	14.9	0.001	LMM	9.8	20	95	Standard Error of the Mean	2.61	All	3092	Completed	Phase 3
NCT02571777	4346405	7952583	Change From Baseline in Morning and Evening Peak Expiratory Flow Rate (PEF) Over 26 and 52 Weeks of Treatment	fluticasone|salmeterol xinafoate	QVM149 150/50/160|QVM149 150/50/80|QMF149 150/320|QMF149 150/160|salmeterol/fluticasone	Drug|Drug|Drug|Drug|Drug	asthma	Asthma	Parallel Assignment	Interventional	Treatment	Randomized	Study to Compare the Efficacy and Safety of QVM149 With QMF149 in Patients With Asthma	5	LS Mean	17.5	0.001	LMM	12.3	22.8	95	Standard Error of the Mean	2.66	All	3092	Completed	Phase 3
NCT02571777	4346420	7952584	Trough Forced Expiratory Flow (FEF) Between 25% and 75% of FVC (FEF25-75) at 52 Weeks	fluticasone|salmeterol xinafoate	QVM149 150/50/160|QVM149 150/50/80|QMF149 150/320|QMF149 150/160|salmeterol/fluticasone	Drug|Drug|Drug|Drug|Drug	asthma	Asthma	Parallel Assignment	Interventional	Treatment	Randomized	Study to Compare the Efficacy and Safety of QVM149 With QMF149 in Patients With Asthma	5	LS Mean	0.147	0.001	MMRM	0.097	0.198	95	Standard Error of the Mean	0.0256	All	3092	Completed	Phase 3
NCT02571777	4346418	7952584	Trough Forced Expiratory Flow (FEF) Between 25% and 75% of FVC (FEF25-75) at 52 Weeks	fluticasone|salmeterol xinafoate	QVM149 150/50/160|QVM149 150/50/80|QMF149 150/320|QMF149 150/160|salmeterol/fluticasone	Drug|Drug|Drug|Drug|Drug	asthma	Asthma	Parallel Assignment	Interventional	Treatment	Randomized	Study to Compare the Efficacy and Safety of QVM149 With QMF149 in Patients With Asthma	5	LS Mean	0.056	0.029	MMRM	0.006	0.107	95	Standard Error of the Mean	0.0258	All	3092	Completed	Phase 3
NCT02571777	4346421	7952584	Trough Forced Expiratory Flow (FEF) Between 25% and 75% of FVC (FEF25-75) at 52 Weeks	fluticasone|salmeterol xinafoate	QVM149 150/50/160|QVM149 150/50/80|QMF149 150/320|QMF149 150/160|salmeterol/fluticasone	Drug|Drug|Drug|Drug|Drug	asthma	Asthma	Parallel Assignment	Interventional	Treatment	Randomized	Study to Compare the Efficacy and Safety of QVM149 With QMF149 in Patients With Asthma	5	LS Mean	0.095	0.001	MMRM	0.045	0.145	95	Standard Error of the Mean	0.0254	All	3092	Completed	Phase 3
NCT02571777	4346419	7952584	Trough Forced Expiratory Flow (FEF) Between 25% and 75% of FVC (FEF25-75) at 52 Weeks	fluticasone|salmeterol xinafoate	QVM149 150/50/160|QVM149 150/50/80|QMF149 150/320|QMF149 150/160|salmeterol/fluticasone	Drug|Drug|Drug|Drug|Drug	asthma	Asthma	Parallel Assignment	Interventional	Treatment	Randomized	Study to Compare the Efficacy and Safety of QVM149 With QMF149 in Patients With Asthma	5	LS Mean	0.049	0.057	MMRM	-0.001	0.099	95	Standard Error of the Mean	0.0256	All	3092	Completed	Phase 3
NCT02571777	4346427	7952585	Pre-dose Forced Vital Capacity (FVC) at Week 4 and Week 12	fluticasone|salmeterol xinafoate	QVM149 150/50/160|QVM149 150/50/80|QMF149 150/320|QMF149 150/160|salmeterol/fluticasone	Drug|Drug|Drug|Drug|Drug	asthma	Asthma	Parallel Assignment	Interventional	Treatment	Randomized	Study to Compare the Efficacy and Safety of QVM149 With QMF149 in Patients With Asthma	5	LS Mean	0.039	0.074	MMRM	-0.004	0.082	95	Standard Error of the Mean	0.022	All	3092	Completed	Phase 3
NCT02571777	4346426	7952585	Pre-dose Forced Vital Capacity (FVC) at Week 4 and Week 12	fluticasone|salmeterol xinafoate	QVM149 150/50/160|QVM149 150/50/80|QMF149 150/320|QMF149 150/160|salmeterol/fluticasone	Drug|Drug|Drug|Drug|Drug	asthma	Asthma	Parallel Assignment	Interventional	Treatment	Randomized	Study to Compare the Efficacy and Safety of QVM149 With QMF149 in Patients With Asthma	5	LS Mean	0.108	0.001	MMRM	0.065	0.15	95	Standard Error of the Mean	0.0219	All	3092	Completed	Phase 3
NCT02571777	4346425	7952585	Pre-dose Forced Vital Capacity (FVC) at Week 4 and Week 12	fluticasone|salmeterol xinafoate	QVM149 150/50/160|QVM149 150/50/80|QMF149 150/320|QMF149 150/160|salmeterol/fluticasone	Drug|Drug|Drug|Drug|Drug	asthma	Asthma	Parallel Assignment	Interventional	Treatment	Randomized	Study to Compare the Efficacy and Safety of QVM149 With QMF149 in Patients With Asthma	5	LS Mean	0.056	0.01	MMRM	0.014	0.099	95	Standard Error of the Mean	0.0219	All	3092	Completed	Phase 3
NCT02571777	4346428	7952585	Pre-dose Forced Vital Capacity (FVC) at Week 4 and Week 12	fluticasone|salmeterol xinafoate	QVM149 150/50/160|QVM149 150/50/80|QMF149 150/320|QMF149 150/160|salmeterol/fluticasone	Drug|Drug|Drug|Drug|Drug	asthma	Asthma	Parallel Assignment	Interventional	Treatment	Randomized	Study to Compare the Efficacy and Safety of QVM149 With QMF149 in Patients With Asthma	5	LS Mean	0.139	0.001	MMRM	0.096	0.181	95	Standard Error of the Mean	0.0217	All	3092	Completed	Phase 3
NCT02571777	4346423	7952585	Pre-dose Forced Vital Capacity (FVC) at Week 4 and Week 12	fluticasone|salmeterol xinafoate	QVM149 150/50/160|QVM149 150/50/80|QMF149 150/320|QMF149 150/160|salmeterol/fluticasone	Drug|Drug|Drug|Drug|Drug	asthma	Asthma	Parallel Assignment	Interventional	Treatment	Randomized	Study to Compare the Efficacy and Safety of QVM149 With QMF149 in Patients With Asthma	5	LS Mean	0.05	0.022	MMRM	0.007	0.094	95	Standard Error of the Mean	0.0221	All	3092	Completed	Phase 3
NCT02571777	4346424	7952585	Pre-dose Forced Vital Capacity (FVC) at Week 4 and Week 12	fluticasone|salmeterol xinafoate	QVM149 150/50/160|QVM149 150/50/80|QMF149 150/320|QMF149 150/160|salmeterol/fluticasone	Drug|Drug|Drug|Drug|Drug	asthma	Asthma	Parallel Assignment	Interventional	Treatment	Randomized	Study to Compare the Efficacy and Safety of QVM149 With QMF149 in Patients With Asthma	5	LS Mean	0.102	0.001	MMRM	0.059	0.145	95	Standard Error of the Mean	0.0218	All	3092	Completed	Phase 3
NCT02571777	4346422	7952585	Pre-dose Forced Vital Capacity (FVC) at Week 4 and Week 12	fluticasone|salmeterol xinafoate	QVM149 150/50/160|QVM149 150/50/80|QMF149 150/320|QMF149 150/160|salmeterol/fluticasone	Drug|Drug|Drug|Drug|Drug	asthma	Asthma	Parallel Assignment	Interventional	Treatment	Randomized	Study to Compare the Efficacy and Safety of QVM149 With QMF149 in Patients With Asthma	5	LS Mean	0.099	0.001	MMRM	0.056	0.142	95	Standard Error of the Mean	0.022	All	3092	Completed	Phase 3
NCT02571777	4346429	7952585	Pre-dose Forced Vital Capacity (FVC) at Week 4 and Week 12	fluticasone|salmeterol xinafoate	QVM149 150/50/160|QVM149 150/50/80|QMF149 150/320|QMF149 150/160|salmeterol/fluticasone	Drug|Drug|Drug|Drug|Drug	asthma	Asthma	Parallel Assignment	Interventional	Treatment	Randomized	Study to Compare the Efficacy and Safety of QVM149 With QMF149 in Patients With Asthma	5	LS Mean	0.073	0.001	MMRM	0.03	0.116	95	Standard Error of the Mean	0.0218	All	3092	Completed	Phase 3
NCT02571777	4346433	7952586	Trough FEV1 at Week 52	fluticasone|salmeterol xinafoate	QVM149 150/50/160|QVM149 150/50/80|QMF149 150/320|QMF149 150/160|salmeterol/fluticasone	Drug|Drug|Drug|Drug|Drug	asthma	Asthma	Parallel Assignment	Interventional	Treatment	Randomized	Study to Compare the Efficacy and Safety of QVM149 With QMF149 in Patients With Asthma	5	LS Mean	0.086	0.001	MMRM	0.051	0.12	95	Standard Error of the Mean	0.0176	All	3092	Completed	Phase 3
NCT02571777	4346430	7952586	Trough FEV1 at Week 52	fluticasone|salmeterol xinafoate	QVM149 150/50/160|QVM149 150/50/80|QMF149 150/320|QMF149 150/160|salmeterol/fluticasone	Drug|Drug|Drug|Drug|Drug	asthma	Asthma	Parallel Assignment	Interventional	Treatment	Randomized	Study to Compare the Efficacy and Safety of QVM149 With QMF149 in Patients With Asthma	5	LS Mean	0.087	0.001	MMRM	0.052	0.122	95	Standard Error of the Mean	0.0179	All	3092	Completed	Phase 3
NCT02571777	4346432	7952586	Trough FEV1 at Week 52	fluticasone|salmeterol xinafoate	QVM149 150/50/160|QVM149 150/50/80|QMF149 150/320|QMF149 150/160|salmeterol/fluticasone	Drug|Drug|Drug|Drug|Drug	asthma	Asthma	Parallel Assignment	Interventional	Treatment	Randomized	Study to Compare the Efficacy and Safety of QVM149 With QMF149 in Patients With Asthma	5	LS Mean	0.145	0.001	MMRM	0.111	0.18	95	Standard Error of the Mean	0.0178	All	3092	Completed	Phase 3
NCT02571777	4346431	7952586	Trough FEV1 at Week 52	fluticasone|salmeterol xinafoate	QVM149 150/50/160|QVM149 150/50/80|QMF149 150/320|QMF149 150/160|salmeterol/fluticasone	Drug|Drug|Drug|Drug|Drug	asthma	Asthma	Parallel Assignment	Interventional	Treatment	Randomized	Study to Compare the Efficacy and Safety of QVM149 With QMF149 in Patients With Asthma	5	LS Mean	0.062	0.001	MMRM	0.027	0.096	95	Standard Error of the Mean	0.0178	All	3092	Completed	Phase 3
NCT02571777	4346434	7952587	Trough Forced Expiratory Volume in 1 Second (Trough FEV1) of QVM149 Versus Salmeterol/Fluticasone at Week 26	fluticasone|salmeterol xinafoate	QVM149 150/50/160|QVM149 150/50/80|QMF149 150/320|QMF149 150/160|salmeterol/fluticasone	Drug|Drug|Drug|Drug|Drug	asthma	Asthma	Parallel Assignment	Interventional	Treatment	Randomized	Study to Compare the Efficacy and Safety of QVM149 With QMF149 in Patients With Asthma	5	LS Mean	0.099	0.001	MMRM	0.064	0.133	95	Standard Error of the Mean	0.0177	All	3092	Completed	Phase 3
NCT02571777	4346435	7952587	Trough Forced Expiratory Volume in 1 Second (Trough FEV1) of QVM149 Versus Salmeterol/Fluticasone at Week 26	fluticasone|salmeterol xinafoate	QVM149 150/50/160|QVM149 150/50/80|QMF149 150/320|QMF149 150/160|salmeterol/fluticasone	Drug|Drug|Drug|Drug|Drug	asthma	Asthma	Parallel Assignment	Interventional	Treatment	Randomized	Study to Compare the Efficacy and Safety of QVM149 With QMF149 in Patients With Asthma	5	LS Mean	0.119	0.001	MMRM	0.085	0.154	95	Standard Error of the Mean	0.0177	All	3092	Completed	Phase 3
NCT02571777	4346438	7952588	Asthma Control Questionnaire (ACQ-7) at Week 26 and Week 52	fluticasone|salmeterol xinafoate	QVM149 150/50/160|QVM149 150/50/80|QMF149 150/320|QMF149 150/160|salmeterol/fluticasone	Drug|Drug|Drug|Drug|Drug	asthma	Asthma	Parallel Assignment	Interventional	Treatment	Randomized	Study to Compare the Efficacy and Safety of QVM149 With QMF149 in Patients With Asthma	5	LS Mean	-0.121	0.003	MMRM	-0.202	-0.04	95	Standard Error of the Mean	0.0414	All	3092	Completed	Phase 3
NCT02571777	4346440	7952588	Asthma Control Questionnaire (ACQ-7) at Week 26 and Week 52	fluticasone|salmeterol xinafoate	QVM149 150/50/160|QVM149 150/50/80|QMF149 150/320|QMF149 150/160|salmeterol/fluticasone	Drug|Drug|Drug|Drug|Drug	asthma	Asthma	Parallel Assignment	Interventional	Treatment	Randomized	Study to Compare the Efficacy and Safety of QVM149 With QMF149 in Patients With Asthma	5	LS Mean	-0.084	0.038	MMRM	-0.164	-0.005	95	Standard Error of the Mean	0.0406	All	3092	Completed	Phase 3
NCT02571777	4346436	7952588	Asthma Control Questionnaire (ACQ-7) at Week 26 and Week 52	fluticasone|salmeterol xinafoate	QVM149 150/50/160|QVM149 150/50/80|QMF149 150/320|QMF149 150/160|salmeterol/fluticasone	Drug|Drug|Drug|Drug|Drug	asthma	Asthma	Parallel Assignment	Interventional	Treatment	Randomized	Study to Compare the Efficacy and Safety of QVM149 With QMF149 in Patients With Asthma	5	LS Mean	0.008	0.845	MMRM	-0.073	0.09	95	Standard Error of the Mean	0.0416	All	3092	Completed	Phase 3
NCT02571777	4346437	7952588	Asthma Control Questionnaire (ACQ-7) at Week 26 and Week 52	fluticasone|salmeterol xinafoate	QVM149 150/50/160|QVM149 150/50/80|QMF149 150/320|QMF149 150/160|salmeterol/fluticasone	Drug|Drug|Drug|Drug|Drug	asthma	Asthma	Parallel Assignment	Interventional	Treatment	Randomized	Study to Compare the Efficacy and Safety of QVM149 With QMF149 in Patients With Asthma	5	LS Mean	-0.01	0.814	MMRM	-0.092	0.072	95	Standard Error of the Mean	0.042	All	3092	Completed	Phase 3
NCT02571777	4346441	7952588	Asthma Control Questionnaire (ACQ-7) at Week 26 and Week 52	fluticasone|salmeterol xinafoate	QVM149 150/50/160|QVM149 150/50/80|QMF149 150/320|QMF149 150/160|salmeterol/fluticasone	Drug|Drug|Drug|Drug|Drug	asthma	Asthma	Parallel Assignment	Interventional	Treatment	Randomized	Study to Compare the Efficacy and Safety of QVM149 With QMF149 in Patients With Asthma	5	LS Mean	-0.071	0.085	MMRM	-0.151	0.01	95	Standard Error of the Mean	0.0409	All	3092	Completed	Phase 3
NCT02571777	4346443	7952588	Asthma Control Questionnaire (ACQ-7) at Week 26 and Week 52	fluticasone|salmeterol xinafoate	QVM149 150/50/160|QVM149 150/50/80|QMF149 150/320|QMF149 150/160|salmeterol/fluticasone	Drug|Drug|Drug|Drug|Drug	asthma	Asthma	Parallel Assignment	Interventional	Treatment	Randomized	Study to Compare the Efficacy and Safety of QVM149 With QMF149 in Patients With Asthma	5	LS Mean	0.014	0.729	MMRM	-0.066	0.094	95	Standard Error of the Mean	0.0406	All	3092	Completed	Phase 3
NCT02571777	4346439	7952588	Asthma Control Questionnaire (ACQ-7) at Week 26 and Week 52	fluticasone|salmeterol xinafoate	QVM149 150/50/160|QVM149 150/50/80|QMF149 150/320|QMF149 150/160|salmeterol/fluticasone	Drug|Drug|Drug|Drug|Drug	asthma	Asthma	Parallel Assignment	Interventional	Treatment	Randomized	Study to Compare the Efficacy and Safety of QVM149 With QMF149 in Patients With Asthma	5	LS Mean	-0.059	0.157	MMRM	-0.14	0.023	95	Standard Error of the Mean	0.0415	All	3092	Completed	Phase 3
NCT02571777	4346442	7952588	Asthma Control Questionnaire (ACQ-7) at Week 26 and Week 52	fluticasone|salmeterol xinafoate	QVM149 150/50/160|QVM149 150/50/80|QMF149 150/320|QMF149 150/160|salmeterol/fluticasone	Drug|Drug|Drug|Drug|Drug	asthma	Asthma	Parallel Assignment	Interventional	Treatment	Randomized	Study to Compare the Efficacy and Safety of QVM149 With QMF149 in Patients With Asthma	5	LS Mean	-0.086	0.034	MMRM	-0.165	-0.006	95	Standard Error of the Mean	0.0404	All	3092	Completed	Phase 3
NCT02571777	4346445	7952589	Trough Forced Expiratory Volume in 1 Second (Trough FEV1) of QVM149 Versus QMF149 at Week 26	fluticasone|salmeterol xinafoate	QVM149 150/50/160|QVM149 150/50/80|QMF149 150/320|QMF149 150/160|salmeterol/fluticasone	Drug|Drug|Drug|Drug|Drug	asthma	Asthma	Parallel Assignment	Interventional	Treatment	Randomized	Study to Compare the Efficacy and Safety of QVM149 With QMF149 in Patients With Asthma	5	LS Mean	0.065	0.001	Mixed Model for Repeated Measures (MMRM)	0.031	0.099	95	Standard Error of the Mean	0.0176	All	3092	Completed	Phase 3
NCT02571777	4346444	7952589	Trough Forced Expiratory Volume in 1 Second (Trough FEV1) of QVM149 Versus QMF149 at Week 26	fluticasone|salmeterol xinafoate	QVM149 150/50/160|QVM149 150/50/80|QMF149 150/320|QMF149 150/160|salmeterol/fluticasone	Drug|Drug|Drug|Drug|Drug	asthma	Asthma	Parallel Assignment	Interventional	Treatment	Randomized	Study to Compare the Efficacy and Safety of QVM149 With QMF149 in Patients With Asthma	5	LS Mean	0.076	0.001	MMRM	0.041	0.111	95	Standard Error of the Mean	0.0176	All	3092	Completed	Phase 3
NCT02572752	4346283	7952534	AUC0-inf	nintedanib	Nintedanib|Nintedanib|Nintedanib	Drug|Drug|Drug	NA	Healthy	Crossover Assignment	Interventional	Treatment	Randomized	Relative Bioavailability of 2 Oral Formulations of Nintedanib	3	gMean Ratio	97.149	0.0001	ANOVA	94.223	100.166	90	Standard Deviation	11.4	Male	70	Completed	Phase 1
NCT02572752	4346284	7952535	Cmax	nintedanib	Nintedanib|Nintedanib|Nintedanib	Drug|Drug|Drug	NA	Healthy	Crossover Assignment	Interventional	Treatment	Randomized	Relative Bioavailability of 2 Oral Formulations of Nintedanib	3	gMean Ratio	97.004	0.0001	ANOVA	90.948	103.463	90	Standard Error of the Mean	20.77	Male	70	Completed	Phase 1
NCT02572752	4346285	7952536	AUC0-tz	nintedanib	Nintedanib|Nintedanib|Nintedanib	Drug|Drug|Drug	NA	Healthy	Crossover Assignment	Interventional	Treatment	Randomized	Relative Bioavailability of 2 Oral Formulations of Nintedanib	3	gMean Ratio	97.478	0.0001	ANOVA	94.545	100.502	90	Standard Error of the Mean	11.57	Male	70	Completed	Phase 1
NCT02572817	4346253	7952508	Detectable Influenza Virus at Day 3	NA	High-titer anti-influenza plasma|Low-titer anti-influenza plasma	Biological|Biological	influenza, human	Influenza A Virus Infection	Parallel Assignment	Interventional	Treatment	Randomized	Comparing the Efficacy and Safety of High-Titer Versus Low-Titer Anti-Influenza Immune Plasma for the Treatment of Severe Influenza A	2	Odds Ratio (OR)	0.47	0.23	Regression, Logistic	0.13	1.43	95		NA	All	138	Completed	Phase 3
NCT02572817	4346254	7952509	Disposition After Initial Hospitalization	NA	High-titer anti-influenza plasma|Low-titer anti-influenza plasma	Biological|Biological	influenza, human	Influenza A Virus Infection	Parallel Assignment	Interventional	Treatment	Randomized	Comparing the Efficacy and Safety of High-Titer Versus Low-Titer Anti-Influenza Immune Plasma for the Treatment of Severe Influenza A	2	Odds Ratio (OR)	1.73	0.12	Regression, Logistic	0.87	3.44	95		NA	All	138	Completed	Phase 3
NCT02572817	4346256	7952510	Change From Baseline to Day 3 and Day 7 in Pediatric Logistic Organ Dysfunction (PELOD) Score	NA	High-titer anti-influenza plasma|Low-titer anti-influenza plasma	Biological|Biological	influenza, human	Influenza A Virus Infection	Parallel Assignment	Interventional	Treatment	Randomized	Comparing the Efficacy and Safety of High-Titer Versus Low-Titer Anti-Influenza Immune Plasma for the Treatment of Severe Influenza A	2		NA	0.36	Wilcoxon (Mann-Whitney)					NA	All	138	Completed	Phase 3
NCT02572817	4346255	7952510	Change From Baseline to Day 3 and Day 7 in Pediatric Logistic Organ Dysfunction (PELOD) Score	NA	High-titer anti-influenza plasma|Low-titer anti-influenza plasma	Biological|Biological	influenza, human	Influenza A Virus Infection	Parallel Assignment	Interventional	Treatment	Randomized	Comparing the Efficacy and Safety of High-Titer Versus Low-Titer Anti-Influenza Immune Plasma for the Treatment of Severe Influenza A	2		NA	0.15	Wilcoxon (Mann-Whitney)					NA	All	138	Completed	Phase 3
NCT02572817	4346257	7952511	Change From Baseline to Day 3 and Day 7 in Sequential Organ Failure Assessment (SOFA) Score	NA	High-titer anti-influenza plasma|Low-titer anti-influenza plasma	Biological|Biological	influenza, human	Influenza A Virus Infection	Parallel Assignment	Interventional	Treatment	Randomized	Comparing the Efficacy and Safety of High-Titer Versus Low-Titer Anti-Influenza Immune Plasma for the Treatment of Severe Influenza A	2	Hodges-Lehman estimate of location shift	-1	0.13	Wilcoxon (Mann-Whitney)	-1	0	95		NA	All	138	Completed	Phase 3
NCT02572817	4346258	7952511	Change From Baseline to Day 3 and Day 7 in Sequential Organ Failure Assessment (SOFA) Score	NA	High-titer anti-influenza plasma|Low-titer anti-influenza plasma	Biological|Biological	influenza, human	Influenza A Virus Infection	Parallel Assignment	Interventional	Treatment	Randomized	Comparing the Efficacy and Safety of High-Titer Versus Low-Titer Anti-Influenza Immune Plasma for the Treatment of Severe Influenza A	2	Hodges-Lehman estimate of location shift	0	0.06	Wilcoxon (Mann-Whitney)	-1	0	95		NA	All	138	Completed	Phase 3
NCT02572817	4346259	7952512	Incidence of New ECMO Use During the Study	NA	High-titer anti-influenza plasma|Low-titer anti-influenza plasma	Biological|Biological	influenza, human	Influenza A Virus Infection	Parallel Assignment	Interventional	Treatment	Randomized	Comparing the Efficacy and Safety of High-Titer Versus Low-Titer Anti-Influenza Immune Plasma for the Treatment of Severe Influenza A	2		NA	1	Fisher Exact					NA	All	138	Completed	Phase 3
NCT02572817	4346260	7952514	Incidence of New ARDS During the Study	NA	High-titer anti-influenza plasma|Low-titer anti-influenza plasma	Biological|Biological	influenza, human	Influenza A Virus Infection	Parallel Assignment	Interventional	Treatment	Randomized	Comparing the Efficacy and Safety of High-Titer Versus Low-Titer Anti-Influenza Immune Plasma for the Treatment of Severe Influenza A	2	Odds Ratio (OR)	0.33	0.24	Regression, Logistic	0.05	1.79	95		NA	All	138	Completed	Phase 3
NCT02572817	4346261	7952516	Incidence of New Mechanical Ventilation Use Stay Use During the Study	NA	High-titer anti-influenza plasma|Low-titer anti-influenza plasma	Biological|Biological	influenza, human	Influenza A Virus Infection	Parallel Assignment	Interventional	Treatment	Randomized	Comparing the Efficacy and Safety of High-Titer Versus Low-Titer Anti-Influenza Immune Plasma for the Treatment of Severe Influenza A	2	Odds Ratio (OR)	0.74	1	Regression, Logistic	0.08	9.29	95		NA	All	138	Completed	Phase 3
NCT02572817	4346262	7952517	Duration of Mechanical Ventilation Use	NA	High-titer anti-influenza plasma|Low-titer anti-influenza plasma	Biological|Biological	influenza, human	Influenza A Virus Infection	Parallel Assignment	Interventional	Treatment	Randomized	Comparing the Efficacy and Safety of High-Titer Versus Low-Titer Anti-Influenza Immune Plasma for the Treatment of Severe Influenza A	2	Hodges-Lehman estimate of location shift	-3	0.22	Wilcoxon (Mann-Whitney)	-14	2	95		NA	All	138	Completed	Phase 3
NCT02572817	4346263	7952518	Incidence of New ICU Admission Use During the Study	NA	High-titer anti-influenza plasma|Low-titer anti-influenza plasma	Biological|Biological	influenza, human	Influenza A Virus Infection	Parallel Assignment	Interventional	Treatment	Randomized	Comparing the Efficacy and Safety of High-Titer Versus Low-Titer Anti-Influenza Immune Plasma for the Treatment of Severe Influenza A	2		NA	0.55	Fisher Exact					NA	All	138	Completed	Phase 3
NCT02572817	4346264	7952519	Duration of Intensive Care Unit (ICU) Stay	NA	High-titer anti-influenza plasma|Low-titer anti-influenza plasma	Biological|Biological	influenza, human	Influenza A Virus Infection	Parallel Assignment	Interventional	Treatment	Randomized	Comparing the Efficacy and Safety of High-Titer Versus Low-Titer Anti-Influenza Immune Plasma for the Treatment of Severe Influenza A	2	Hodges-Lehman estimate of location shift	-1.5	0.37	Wilcoxon (Mann-Whitney)	-6	2	95		NA	All	138	Completed	Phase 3
NCT02572817	4346265	7952520	Incidence of New Oxygen Use During the Study	NA	High-titer anti-influenza plasma|Low-titer anti-influenza plasma	Biological|Biological	influenza, human	Influenza A Virus Infection	Parallel Assignment	Interventional	Treatment	Randomized	Comparing the Efficacy and Safety of High-Titer Versus Low-Titer Anti-Influenza Immune Plasma for the Treatment of Severe Influenza A	2	Odds Ratio (OR)	1.42	0.98	Regression, Logistic	0.23	11.01	95		NA	All	138	Completed	Phase 3
NCT02572817	4346266	7952521	Duration of Supplemental Oxygen	NA	High-titer anti-influenza plasma|Low-titer anti-influenza plasma	Biological|Biological	influenza, human	Influenza A Virus Infection	Parallel Assignment	Interventional	Treatment	Randomized	Comparing the Efficacy and Safety of High-Titer Versus Low-Titer Anti-Influenza Immune Plasma for the Treatment of Severe Influenza A	2	Hodges-Lehman estimate of location shift	0	0.68	Wilcoxon (Mann-Whitney)	-2	1	95		NA	All	138	Completed	Phase 3
NCT02572817	4346267	7952522	Change From Baseline to Day 3 and Day 7 in Pediatric Early Warning (PEW) Score	NA	High-titer anti-influenza plasma|Low-titer anti-influenza plasma	Biological|Biological	influenza, human	Influenza A Virus Infection	Parallel Assignment	Interventional	Treatment	Randomized	Comparing the Efficacy and Safety of High-Titer Versus Low-Titer Anti-Influenza Immune Plasma for the Treatment of Severe Influenza A	2		NA	0.61	Wilcoxon (Mann-Whitney)					NA	All	138	Completed	Phase 3
NCT02572817	4346268	7952522	Change From Baseline to Day 3 and Day 7 in Pediatric Early Warning (PEW) Score	NA	High-titer anti-influenza plasma|Low-titer anti-influenza plasma	Biological|Biological	influenza, human	Influenza A Virus Infection	Parallel Assignment	Interventional	Treatment	Randomized	Comparing the Efficacy and Safety of High-Titer Versus Low-Titer Anti-Influenza Immune Plasma for the Treatment of Severe Influenza A	2		NA	0.18	Wilcoxon (Mann-Whitney)					NA	All	138	Completed	Phase 3
NCT02572817	4346269	7952523	Change From Baseline to Day 3 and Day 7 in National Early Warning (NEW) Score	NA	High-titer anti-influenza plasma|Low-titer anti-influenza plasma	Biological|Biological	influenza, human	Influenza A Virus Infection	Parallel Assignment	Interventional	Treatment	Randomized	Comparing the Efficacy and Safety of High-Titer Versus Low-Titer Anti-Influenza Immune Plasma for the Treatment of Severe Influenza A	2	Hodges-Lehman estimate of location shift	0	0.66	Wilcoxon (Mann-Whitney)	-1	1	95		NA	All	138	Completed	Phase 3
NCT02572817	4346270	7952523	Change From Baseline to Day 3 and Day 7 in National Early Warning (NEW) Score	NA	High-titer anti-influenza plasma|Low-titer anti-influenza plasma	Biological|Biological	influenza, human	Influenza A Virus Infection	Parallel Assignment	Interventional	Treatment	Randomized	Comparing the Efficacy and Safety of High-Titer Versus Low-Titer Anti-Influenza Immune Plasma for the Treatment of Severe Influenza A	2	Hodges-Lehman estimate of location shift	-1	0.2	Wilcoxon (Mann-Whitney)	-2	0	95		NA	All	138	Completed	Phase 3
NCT02572817	4346271	7952524	Composite of Mortality and Hospitalization at Day 7, Day 14, Day 28	NA	High-titer anti-influenza plasma|Low-titer anti-influenza plasma	Biological|Biological	influenza, human	Influenza A Virus Infection	Parallel Assignment	Interventional	Treatment	Randomized	Comparing the Efficacy and Safety of High-Titer Versus Low-Titer Anti-Influenza Immune Plasma for the Treatment of Severe Influenza A	2	Odds Ratio (OR)	1.65	0.29	Regression, Logistic	0.66	4.12	95		NA	All	138	Completed	Phase 3
NCT02572817	4346273	7952524	Composite of Mortality and Hospitalization at Day 7, Day 14, Day 28	NA	High-titer anti-influenza plasma|Low-titer anti-influenza plasma	Biological|Biological	influenza, human	Influenza A Virus Infection	Parallel Assignment	Interventional	Treatment	Randomized	Comparing the Efficacy and Safety of High-Titer Versus Low-Titer Anti-Influenza Immune Plasma for the Treatment of Severe Influenza A	2	Odds Ratio (OR)	1.33	0.43	Regression, Logistic	0.65	2.71	95		NA	All	138	Completed	Phase 3
NCT02572817	4346272	7952524	Composite of Mortality and Hospitalization at Day 7, Day 14, Day 28	NA	High-titer anti-influenza plasma|Low-titer anti-influenza plasma	Biological|Biological	influenza, human	Influenza A Virus Infection	Parallel Assignment	Interventional	Treatment	Randomized	Comparing the Efficacy and Safety of High-Titer Versus Low-Titer Anti-Influenza Immune Plasma for the Treatment of Severe Influenza A	2	Odds Ratio (OR)	1.11	0.79	Regression, Logistic	0.5	2.48	95		NA	All	138	Completed	Phase 3
NCT02572817	4346274	7952525	In-hospital Mortality During Initial Hospitalization	NA	High-titer anti-influenza plasma|Low-titer anti-influenza plasma	Biological|Biological	influenza, human	Influenza A Virus Infection	Parallel Assignment	Interventional	Treatment	Randomized	Comparing the Efficacy and Safety of High-Titer Versus Low-Titer Anti-Influenza Immune Plasma for the Treatment of Severe Influenza A	2		NA	0.69	Fisher Exact					NA	All	138	Completed	Phase 3
NCT02572817	4346275	7952526	28-day Mortality	NA	High-titer anti-influenza plasma|Low-titer anti-influenza plasma	Biological|Biological	influenza, human	Influenza A Virus Infection	Parallel Assignment	Interventional	Treatment	Randomized	Comparing the Efficacy and Safety of High-Titer Versus Low-Titer Anti-Influenza Immune Plasma for the Treatment of Severe Influenza A	2	Hazard Ratio (HR)	0.74	0.64	Log Rank	0.21	2.64	95		NA	All	138	Completed	Phase 3
NCT02572817	4346276	7952527	Duration of Initial Hospitalization	NA	High-titer anti-influenza plasma|Low-titer anti-influenza plasma	Biological|Biological	influenza, human	Influenza A Virus Infection	Parallel Assignment	Interventional	Treatment	Randomized	Comparing the Efficacy and Safety of High-Titer Versus Low-Titer Anti-Influenza Immune Plasma for the Treatment of Severe Influenza A	2		NA	0.3	Wilcoxon (Mann-Whitney)					NA	All	138	Completed	Phase 3
NCT02572817	4346277	7952528	Clinical Status at Day 28	NA	High-titer anti-influenza plasma|Low-titer anti-influenza plasma	Biological|Biological	influenza, human	Influenza A Virus Infection	Parallel Assignment	Interventional	Treatment	Randomized	Comparing the Efficacy and Safety of High-Titer Versus Low-Titer Anti-Influenza Immune Plasma for the Treatment of Severe Influenza A	2	Odds Ratio (OR)	1.29	0.47	Regression, Logistic	0.65	2.56	95		NA	All	138	Completed	Phase 3
NCT02572817	4346278	7952529	Clinical Status at Day 14	NA	High-titer anti-influenza plasma|Low-titer anti-influenza plasma	Biological|Biological	influenza, human	Influenza A Virus Infection	Parallel Assignment	Interventional	Treatment	Randomized	Comparing the Efficacy and Safety of High-Titer Versus Low-Titer Anti-Influenza Immune Plasma for the Treatment of Severe Influenza A	2	Odds Ratio (OR)	1.07	0.83	Regression, Logistic	0.55	2.08	95		NA	All	138	Completed	Phase 3
NCT02572817	4346279	7952530	Clinical Status at Day 3	NA	High-titer anti-influenza plasma|Low-titer anti-influenza plasma	Biological|Biological	influenza, human	Influenza A Virus Infection	Parallel Assignment	Interventional	Treatment	Randomized	Comparing the Efficacy and Safety of High-Titer Versus Low-Titer Anti-Influenza Immune Plasma for the Treatment of Severe Influenza A	2	Odds Ratio (OR)	1.26	0.49	Regression, Logistic	0.65	2.41	95		NA	All	138	Completed	Phase 3
NCT02572817	4346280	7952531	Clinical Status at Day 2	NA	High-titer anti-influenza plasma|Low-titer anti-influenza plasma	Biological|Biological	influenza, human	Influenza A Virus Infection	Parallel Assignment	Interventional	Treatment	Randomized	Comparing the Efficacy and Safety of High-Titer Versus Low-Titer Anti-Influenza Immune Plasma for the Treatment of Severe Influenza A	2	Odds Ratio (OR)	0.95	0.87	Regression, Logistic	0.5	1.8	95		NA	All	138	Completed	Phase 3
NCT02572817	4346281	7952532	Clinical Status at Day 1	NA	High-titer anti-influenza plasma|Low-titer anti-influenza plasma	Biological|Biological	influenza, human	Influenza A Virus Infection	Parallel Assignment	Interventional	Treatment	Randomized	Comparing the Efficacy and Safety of High-Titer Versus Low-Titer Anti-Influenza Immune Plasma for the Treatment of Severe Influenza A	2	Odds Ratio (OR)	0.86	0.66	Regression, Logistic	0.45	1.66	95		NA	All	138	Completed	Phase 3
NCT02572817	4346282	7952533	Clinical Status at Day 7	NA	High-titer anti-influenza plasma|Low-titer anti-influenza plasma	Biological|Biological	influenza, human	Influenza A Virus Infection	Parallel Assignment	Interventional	Treatment	Randomized	Comparing the Efficacy and Safety of High-Titer Versus Low-Titer Anti-Influenza Immune Plasma for the Treatment of Severe Influenza A	2	Odds Ratio (OR)	1.22	0.54	Regression, Logistic	0.65	2.29	95		NA	All	138	Completed	Phase 3
NCT02573012	4346248	7952481	Change From Baseline in Simplified Disease Activity Index (SDAI) at Week 24	prednisone	Placebo matched to prednisone|Prednisone|Tocilizumab	Drug|Drug|Biological	arthritis|arthritis, rheumatoid	Rheumatoid Arthritis	Parallel Assignment	Interventional	Treatment	Randomized	Study to Compare the Efficacy of Tocilizumab With or Without Glucocorticoid Discontinuation in Rheumatoid Arthritis Participants	2	Least Square Means	2.264	0.009	ANCOVA	0.574	3.953	95		NA	All	314	Completed	Phase 4
NCT02573012	4346249	7952501	Change From Baseline in Clinical Disease Activity Index (CDAI) at Week 24	prednisone	Placebo matched to prednisone|Prednisone|Tocilizumab	Drug|Drug|Biological	arthritis|arthritis, rheumatoid	Rheumatoid Arthritis	Parallel Assignment	Interventional	Treatment	Randomized	Study to Compare the Efficacy of Tocilizumab With or Without Glucocorticoid Discontinuation in Rheumatoid Arthritis Participants	2	Least Square Mean	2.342	0.006	ANCOVA	0.661	4.023	95		NA	All	314	Completed	Phase 4
NCT02573012	4346250	7952502	Treatment Success	prednisone	Placebo matched to prednisone|Prednisone|Tocilizumab	Drug|Drug|Biological	arthritis|arthritis, rheumatoid	Rheumatoid Arthritis	Parallel Assignment	Interventional	Treatment	Randomized	Study to Compare the Efficacy of Tocilizumab With or Without Glucocorticoid Discontinuation in Rheumatoid Arthritis Participants	2	Relative Risk	0.833	0.021	Cochran-Mantel-Haenszel	0.714	0.972	95		NA	All	314	Completed	Phase 4
NCT02573012	4346251	7952502	Treatment Success	prednisone	Placebo matched to prednisone|Prednisone|Tocilizumab	Drug|Drug|Biological	arthritis|arthritis, rheumatoid	Rheumatoid Arthritis	Parallel Assignment	Interventional	Treatment	Randomized	Study to Compare the Efficacy of Tocilizumab With or Without Glucocorticoid Discontinuation in Rheumatoid Arthritis Participants	2	Odds Ratio (OR)	0.5	0.018	Regression, Logistic	0.285	0.889	95		NA	All	314	Completed	Phase 4
NCT02573012	4346252	7952503	Change From Baseline in Disease Activity Score in 28 Joints - Erythrocyte Sedimentation Rate (DAS28-ESR) at Week 24 Post-randomization	prednisone	Placebo matched to prednisone|Prednisone|Tocilizumab	Drug|Drug|Biological	arthritis|arthritis, rheumatoid	Rheumatoid Arthritis	Parallel Assignment	Interventional	Treatment	Randomized	Study to Compare the Efficacy of Tocilizumab With or Without Glucocorticoid Discontinuation in Rheumatoid Arthritis Participants	2	Least Square Means	0.613	0.001	ANCOVA	0.346	0.879	95		NA	All	314	Completed	Phase 4
NCT02573155	4346246	7952476	Change From Baseline in Trough Forced Expiratory Volume in 1 Second (FEV1) on Day 2	tiotropium bromide	Dose 1, AZD8871 50 μg (Part 1)|Dose 2, AZD8871 100 μg (Part 1)|Dose 3, AZD8871 300 μg (Part 1)|Dose 4, AZD8871 600 µg (Part 1)|Dose 5, AZD8871 1200 µg (Part 1)|Dose 6, AZD8871 1800 μg (Part 1)|Placebo, AZD8871 placebo (Part 1)|Treatment A, AZD8871 dose A (Part 2)|Treatment B, AZD8871 dose B (Part 2)|Treatment C, Indacaterol 150 μg (Part 2)|Treatment D, Tiotropium 18 μg (Part 2)	Drug|Drug|Drug|Drug|Drug|Drug|Drug|Drug|Drug|Drug|Drug	asthma	Asthma (Part 1)|COPD (Part 2)	Crossover Assignment	Interventional	Treatment	Randomized	Two-part Safety, Tolerability, Pharmacodynamic and -Kinetic Study of Inhaled AZD8871 in Asthmatic and COPD Subjects	18	Least square mean	0.21	0.0001	ANCOVA	0.156	0.264	95	Standard Error of the Mean	0.0272	All	134	Completed	Phase 1
NCT02573155	4346247	7952476	Change From Baseline in Trough Forced Expiratory Volume in 1 Second (FEV1) on Day 2	tiotropium bromide	Dose 1, AZD8871 50 μg (Part 1)|Dose 2, AZD8871 100 μg (Part 1)|Dose 3, AZD8871 300 μg (Part 1)|Dose 4, AZD8871 600 µg (Part 1)|Dose 5, AZD8871 1200 µg (Part 1)|Dose 6, AZD8871 1800 μg (Part 1)|Placebo, AZD8871 placebo (Part 1)|Treatment A, AZD8871 dose A (Part 2)|Treatment B, AZD8871 dose B (Part 2)|Treatment C, Indacaterol 150 μg (Part 2)|Treatment D, Tiotropium 18 μg (Part 2)	Drug|Drug|Drug|Drug|Drug|Drug|Drug|Drug|Drug|Drug|Drug	asthma	Asthma (Part 1)|COPD (Part 2)	Crossover Assignment	Interventional	Treatment	Randomized	Two-part Safety, Tolerability, Pharmacodynamic and -Kinetic Study of Inhaled AZD8871 in Asthmatic and COPD Subjects	18	Least Square Mean	0.111	0.0001	ANCOVA	0.0585	0.163	95	Standard Error of the Mean	0.0265	All	134	Completed	Phase 1
NCT02573181	4346242	7952467	Percentage of Participants With a Solicited Systemic Adverse Event (AE)	heptavalent pneumococcal conjugate vaccine	V114|Prevnar 13™	Biological|Biological	pneumococcal infections	Pneumococcal Infections	Parallel Assignment	Interventional	Prevention	Randomized	Safety, Tolerability, and Immunogenicity of V114 Compared to Prevnar 13™ in PPSV23-vaccinated Healthy Adults ≥65 Years of Age (V114-007)	2	Myalgia difference	4.6	NA		-3.9	13.3	95		NA	All	253	Completed	Phase 2
NCT02573181	4346244	7952467	Percentage of Participants With a Solicited Systemic Adverse Event (AE)	heptavalent pneumococcal conjugate vaccine	V114|Prevnar 13™	Biological|Biological	pneumococcal infections	Pneumococcal Infections	Parallel Assignment	Interventional	Prevention	Randomized	Safety, Tolerability, and Immunogenicity of V114 Compared to Prevnar 13™ in PPSV23-vaccinated Healthy Adults ≥65 Years of Age (V114-007)	2	Fatigue difference	-0.9	NA		-10.7	8.8	95		NA	All	253	Completed	Phase 2
NCT02573181	4346243	7952467	Percentage of Participants With a Solicited Systemic Adverse Event (AE)	heptavalent pneumococcal conjugate vaccine	V114|Prevnar 13™	Biological|Biological	pneumococcal infections	Pneumococcal Infections	Parallel Assignment	Interventional	Prevention	Randomized	Safety, Tolerability, and Immunogenicity of V114 Compared to Prevnar 13™ in PPSV23-vaccinated Healthy Adults ≥65 Years of Age (V114-007)	2	Arthralgia difference	-3.2	NA		-10.2	3.4	95		NA	All	253	Completed	Phase 2
NCT02573181	4346241	7952467	Percentage of Participants With a Solicited Systemic Adverse Event (AE)	heptavalent pneumococcal conjugate vaccine	V114|Prevnar 13™	Biological|Biological	pneumococcal infections	Pneumococcal Infections	Parallel Assignment	Interventional	Prevention	Randomized	Safety, Tolerability, and Immunogenicity of V114 Compared to Prevnar 13™ in PPSV23-vaccinated Healthy Adults ≥65 Years of Age (V114-007)	2	Headache difference	-2.5	NA		-11.4	6.4	95		NA	All	253	Completed	Phase 2
NCT02573181	4346245	7952469	Percentage of Participants With an Adverse Event (AE)	heptavalent pneumococcal conjugate vaccine	V114|Prevnar 13™	Biological|Biological	pneumococcal infections	Pneumococcal Infections	Parallel Assignment	Interventional	Prevention	Randomized	Safety, Tolerability, and Immunogenicity of V114 Compared to Prevnar 13™ in PPSV23-vaccinated Healthy Adults ≥65 Years of Age (V114-007)	2	Difference	4.2	NA		-7.4	15.8	95		NA	All	253	Completed	Phase 2
NCT02573233	4346233	7952453	Average Change in Fractional Exhaled Nitric Oxide (FeNO) From Baseline to Week 6 Through Week 12	salmeterol xinafoate|formoterol fumarate|budesonide|fluticasone|mometasone furoate	Placebo|Dupilumab SAR231893/REGN668|fluticasone propionate and salmeterol|budesonide and formoterol|mometasone furoate and formoterol	Drug|Drug|Drug|Drug|Drug	inflammation|asthma	Asthma	Parallel Assignment	Interventional	Treatment	Randomized	Evaluation of Dupilumab's Effects on Airway Inflammation in Patients With Asthma	2	LS Mean Difference	-22	0.0005	MMRM	-31.3	-12.8	90		NA	All	42	Completed	Phase 2
NCT02573233	4346234	7952454	Change From Baseline in Fractional Exhaled Nitric Oxide (FeNO) at Week 12	salmeterol xinafoate|formoterol fumarate|budesonide|fluticasone|mometasone furoate	Placebo|Dupilumab SAR231893/REGN668|fluticasone propionate and salmeterol|budesonide and formoterol|mometasone furoate and formoterol	Drug|Drug|Drug|Drug|Drug	inflammation|asthma	Asthma	Parallel Assignment	Interventional	Treatment	Randomized	Evaluation of Dupilumab's Effects on Airway Inflammation in Patients With Asthma	2	LS Mean Difference	-22.4	0.0012	MMRM	-32.9	-11.9	90		NA	All	42	Completed	Phase 2
NCT02573233	4346235	7952455	Change From Baseline in T-Helper Lymphocytes Count in the Bronchial Submucosa at Week 12	salmeterol xinafoate|formoterol fumarate|budesonide|fluticasone|mometasone furoate	Placebo|Dupilumab SAR231893/REGN668|fluticasone propionate and salmeterol|budesonide and formoterol|mometasone furoate and formoterol	Drug|Drug|Drug|Drug|Drug	inflammation|asthma	Asthma	Parallel Assignment	Interventional	Treatment	Randomized	Evaluation of Dupilumab's Effects on Airway Inflammation in Patients With Asthma	2		NA	0.7588	Rank ANCOVA					NA	All	42	Completed	Phase 2
NCT02573233	4346236	7952456	Change From Baseline in T-Lymphocytes Count in the Bronchial Submucosa at Week 12	salmeterol xinafoate|formoterol fumarate|budesonide|fluticasone|mometasone furoate	Placebo|Dupilumab SAR231893/REGN668|fluticasone propionate and salmeterol|budesonide and formoterol|mometasone furoate and formoterol	Drug|Drug|Drug|Drug|Drug	inflammation|asthma	Asthma	Parallel Assignment	Interventional	Treatment	Randomized	Evaluation of Dupilumab's Effects on Airway Inflammation in Patients With Asthma	2		NA	0.6865	Rank ANCOVA					NA	All	42	Completed	Phase 2
NCT02573233	4346237	7952457	Change From Baseline in Mast Cells Count (Tryptase Positive) in the Bronchial Submucosa at Week 12	salmeterol xinafoate|formoterol fumarate|budesonide|fluticasone|mometasone furoate	Placebo|Dupilumab SAR231893/REGN668|fluticasone propionate and salmeterol|budesonide and formoterol|mometasone furoate and formoterol	Drug|Drug|Drug|Drug|Drug	inflammation|asthma	Asthma	Parallel Assignment	Interventional	Treatment	Randomized	Evaluation of Dupilumab's Effects on Airway Inflammation in Patients With Asthma	2	LS mean difference	-18.98	0.4494	Linear fixed-effect model	-60.92	22.97	90		NA	All	42	Completed	Phase 2
NCT02573233	4346238	7952458	Change From Baseline in Mast Cells Count (Chymase Positive) in the Bronchial Submucosa at Week 12	salmeterol xinafoate|formoterol fumarate|budesonide|fluticasone|mometasone furoate	Placebo|Dupilumab SAR231893/REGN668|fluticasone propionate and salmeterol|budesonide and formoterol|mometasone furoate and formoterol	Drug|Drug|Drug|Drug|Drug	inflammation|asthma	Asthma	Parallel Assignment	Interventional	Treatment	Randomized	Evaluation of Dupilumab's Effects on Airway Inflammation in Patients With Asthma	2	LS mean difference	13.89	0.4795	Linear fixed-effect model	-19	46.78	90		NA	All	42	Completed	Phase 2
NCT02573233	4346239	7952459	Change From Baseline in Mucin-Stained Area in the Bronchial Submucosa at Week 12	salmeterol xinafoate|formoterol fumarate|budesonide|fluticasone|mometasone furoate	Placebo|Dupilumab SAR231893/REGN668|fluticasone propionate and salmeterol|budesonide and formoterol|mometasone furoate and formoterol	Drug|Drug|Drug|Drug|Drug	inflammation|asthma	Asthma	Parallel Assignment	Interventional	Treatment	Randomized	Evaluation of Dupilumab's Effects on Airway Inflammation in Patients With Asthma	2	LS Mean Difference	-235.02	0.0336	Linear fixed-effect model	-414.19	-55.84	90		NA	All	42	Completed	Phase 2
NCT02573233	4346240	7952460	Change From Baseline in Eosinophils Cells Count in the Bronchial Submucosa at Week 12	salmeterol xinafoate|formoterol fumarate|budesonide|fluticasone|mometasone furoate	Placebo|Dupilumab SAR231893/REGN668|fluticasone propionate and salmeterol|budesonide and formoterol|mometasone furoate and formoterol	Drug|Drug|Drug|Drug|Drug	inflammation|asthma	Asthma	Parallel Assignment	Interventional	Treatment	Randomized	Evaluation of Dupilumab's Effects on Airway Inflammation in Patients With Asthma	2		NA	0.84	Rank ANCOVA					NA	All	42	Completed	Phase 2
NCT02573246	4346200	7952441	Change in Emotion Dysregulation and Functional Impairment	NA	Cognitive Restructuring|rTMS|Sham rTMS	Behavioral|Device|Device	feeding and eating disorders|compulsive personality disorder|obsessive-compulsive disorder|disease|personality disorders	Anxiety|Depression|Difficulties With Cognitive Emotion Regulation|Eating Disorders|Obsessive Compulsive Disorders|Personality Disorders|Somatic Disorders|Trauma and Stress-related Disorders	Parallel Assignment	Interventional	Treatment	Randomized	Neuromodulation Enhanced Cognitive Restructuring: A Proof of Concept Study	3	Mean Difference (Net)	-0.017547	0.95	Mixed Models Analysis	-0.560994	0.525901	95	Standard Error of the Mean	0.267983	All	148	Completed	N/A
NCT02573246	4346206	7952441	Change in Emotion Dysregulation and Functional Impairment	NA	Cognitive Restructuring|rTMS|Sham rTMS	Behavioral|Device|Device	feeding and eating disorders|compulsive personality disorder|obsessive-compulsive disorder|disease|personality disorders	Anxiety|Depression|Difficulties With Cognitive Emotion Regulation|Eating Disorders|Obsessive Compulsive Disorders|Personality Disorders|Somatic Disorders|Trauma and Stress-related Disorders	Parallel Assignment	Interventional	Treatment	Randomized	Neuromodulation Enhanced Cognitive Restructuring: A Proof of Concept Study	3	Mean Difference (Net)	-0.977394	0.71	Mixed Models Analysis	-6.25522	4.30043	95	Standard Error of the Mean	2.60519	All	148	Completed	N/A
NCT02573246	4346203	7952441	Change in Emotion Dysregulation and Functional Impairment	NA	Cognitive Restructuring|rTMS|Sham rTMS	Behavioral|Device|Device	feeding and eating disorders|compulsive personality disorder|obsessive-compulsive disorder|disease|personality disorders	Anxiety|Depression|Difficulties With Cognitive Emotion Regulation|Eating Disorders|Obsessive Compulsive Disorders|Personality Disorders|Somatic Disorders|Trauma and Stress-related Disorders	Parallel Assignment	Interventional	Treatment	Randomized	Neuromodulation Enhanced Cognitive Restructuring: A Proof of Concept Study	3	Mean Difference (Net)	10.1294	0.275257	Mixed Models Analysis	-8.39472	28.6535	95	Standard Error of the Mean	9.15034	All	148	Completed	N/A
NCT02573246	4346204	7952441	Change in Emotion Dysregulation and Functional Impairment	NA	Cognitive Restructuring|rTMS|Sham rTMS	Behavioral|Device|Device	feeding and eating disorders|compulsive personality disorder|obsessive-compulsive disorder|disease|personality disorders	Anxiety|Depression|Difficulties With Cognitive Emotion Regulation|Eating Disorders|Obsessive Compulsive Disorders|Personality Disorders|Somatic Disorders|Trauma and Stress-related Disorders	Parallel Assignment	Interventional	Treatment	Randomized	Neuromodulation Enhanced Cognitive Restructuring: A Proof of Concept Study	3	Mean Difference (Net)	0.284589	0.31	Mixed Models Analysis	-0.27603	0.845209	95	Standard Error of the Mean	0.276698	All	148	Completed	N/A
NCT02573246	4346205	7952441	Change in Emotion Dysregulation and Functional Impairment	NA	Cognitive Restructuring|rTMS|Sham rTMS	Behavioral|Device|Device	feeding and eating disorders|compulsive personality disorder|obsessive-compulsive disorder|disease|personality disorders	Anxiety|Depression|Difficulties With Cognitive Emotion Regulation|Eating Disorders|Obsessive Compulsive Disorders|Personality Disorders|Somatic Disorders|Trauma and Stress-related Disorders	Parallel Assignment	Interventional	Treatment	Randomized	Neuromodulation Enhanced Cognitive Restructuring: A Proof of Concept Study	3	Mean Difference (Net)	-3.29214	0.331	Mixed Models Analysis	-10.1578	3.57354	95	Standard Error of the Mean	3.31419	All	148	Completed	N/A
NCT02573246	4346202	7952441	Change in Emotion Dysregulation and Functional Impairment	NA	Cognitive Restructuring|rTMS|Sham rTMS	Behavioral|Device|Device	feeding and eating disorders|compulsive personality disorder|obsessive-compulsive disorder|disease|personality disorders	Anxiety|Depression|Difficulties With Cognitive Emotion Regulation|Eating Disorders|Obsessive Compulsive Disorders|Personality Disorders|Somatic Disorders|Trauma and Stress-related Disorders	Parallel Assignment	Interventional	Treatment	Randomized	Neuromodulation Enhanced Cognitive Restructuring: A Proof of Concept Study	3	Mean Difference (Net)	-13.187	0.044	Mixed Models Analysis	-26.0024	-0.372281	95	Standard Error of the Mean	6.21275	All	148	Completed	N/A
NCT02573246	4346201	7952441	Change in Emotion Dysregulation and Functional Impairment	NA	Cognitive Restructuring|rTMS|Sham rTMS	Behavioral|Device|Device	feeding and eating disorders|compulsive personality disorder|obsessive-compulsive disorder|disease|personality disorders	Anxiety|Depression|Difficulties With Cognitive Emotion Regulation|Eating Disorders|Obsessive Compulsive Disorders|Personality Disorders|Somatic Disorders|Trauma and Stress-related Disorders	Parallel Assignment	Interventional	Treatment	Randomized	Neuromodulation Enhanced Cognitive Restructuring: A Proof of Concept Study	3	Mean Difference (Net)	0.927909	0.924	Mixed Models Analysis	-18.5083	20.3641	95	Standard Error of the Mean	9.60342	All	148	Completed	N/A
NCT02573246	4346199	7952441	Change in Emotion Dysregulation and Functional Impairment	NA	Cognitive Restructuring|rTMS|Sham rTMS	Behavioral|Device|Device	feeding and eating disorders|compulsive personality disorder|obsessive-compulsive disorder|disease|personality disorders	Anxiety|Depression|Difficulties With Cognitive Emotion Regulation|Eating Disorders|Obsessive Compulsive Disorders|Personality Disorders|Somatic Disorders|Trauma and Stress-related Disorders	Parallel Assignment	Interventional	Treatment	Randomized	Neuromodulation Enhanced Cognitive Restructuring: A Proof of Concept Study	3	Mean Difference (Net)	-0.096719	0.806	Mixed Models Analysis	-0.900919	0.707481	95	Standard Error of the Mean	0.389897	All	148	Completed	N/A
NCT02573246	4346207	7952441	Change in Emotion Dysregulation and Functional Impairment	NA	Cognitive Restructuring|rTMS|Sham rTMS	Behavioral|Device|Device	feeding and eating disorders|compulsive personality disorder|obsessive-compulsive disorder|disease|personality disorders	Anxiety|Depression|Difficulties With Cognitive Emotion Regulation|Eating Disorders|Obsessive Compulsive Disorders|Personality Disorders|Somatic Disorders|Trauma and Stress-related Disorders	Parallel Assignment	Interventional	Treatment	Randomized	Neuromodulation Enhanced Cognitive Restructuring: A Proof of Concept Study	3	Mean Difference (Net)	-1.30077	0.629061	Mixed Models Analysis	-6.70855	4.107	95	Standard Error of the Mean	2.67094	All	148	Completed	N/A
NCT02573246	4346208	7952442	Change in Daily General Emotional Distress	NA	Cognitive Restructuring|rTMS|Sham rTMS	Behavioral|Device|Device	feeding and eating disorders|compulsive personality disorder|obsessive-compulsive disorder|disease|personality disorders	Anxiety|Depression|Difficulties With Cognitive Emotion Regulation|Eating Disorders|Obsessive Compulsive Disorders|Personality Disorders|Somatic Disorders|Trauma and Stress-related Disorders	Parallel Assignment	Interventional	Treatment	Randomized	Neuromodulation Enhanced Cognitive Restructuring: A Proof of Concept Study	3	Mean Difference (Net)	0.631	0.133	Mixed Models Analysis	-0.208	1.47	95	Standard Error of the Mean	0.404	All	148	Completed	N/A
NCT02573246	4346209	7952442	Change in Daily General Emotional Distress	NA	Cognitive Restructuring|rTMS|Sham rTMS	Behavioral|Device|Device	feeding and eating disorders|compulsive personality disorder|obsessive-compulsive disorder|disease|personality disorders	Anxiety|Depression|Difficulties With Cognitive Emotion Regulation|Eating Disorders|Obsessive Compulsive Disorders|Personality Disorders|Somatic Disorders|Trauma and Stress-related Disorders	Parallel Assignment	Interventional	Treatment	Randomized	Neuromodulation Enhanced Cognitive Restructuring: A Proof of Concept Study	3	Mean Difference (Net)	-0.55	0.034	Mixed Models Analysis	-1.06236	-0.043203	95	Standard Error of the Mean	0.258	All	148	Completed	N/A
NCT02573246	4346210	7952443	Change in General Psychological Distress, as Measured by the Outcome Questionaire -45	NA	Cognitive Restructuring|rTMS|Sham rTMS	Behavioral|Device|Device	feeding and eating disorders|compulsive personality disorder|obsessive-compulsive disorder|disease|personality disorders	Anxiety|Depression|Difficulties With Cognitive Emotion Regulation|Eating Disorders|Obsessive Compulsive Disorders|Personality Disorders|Somatic Disorders|Trauma and Stress-related Disorders	Parallel Assignment	Interventional	Treatment	Randomized	Neuromodulation Enhanced Cognitive Restructuring: A Proof of Concept Study	3	Mean Difference (Net)	10.46	0.2	Mixed Models Analysis	-5.97158	26.8926	95	Standard Error of the Mean	7.93	All	148	Completed	N/A
NCT02573246	4346211	7952443	Change in General Psychological Distress, as Measured by the Outcome Questionaire -45	NA	Cognitive Restructuring|rTMS|Sham rTMS	Behavioral|Device|Device	feeding and eating disorders|compulsive personality disorder|obsessive-compulsive disorder|disease|personality disorders	Anxiety|Depression|Difficulties With Cognitive Emotion Regulation|Eating Disorders|Obsessive Compulsive Disorders|Personality Disorders|Somatic Disorders|Trauma and Stress-related Disorders	Parallel Assignment	Interventional	Treatment	Randomized	Neuromodulation Enhanced Cognitive Restructuring: A Proof of Concept Study	3	Mean Difference (Net)	-0.906	0.9	Mixed Models Analysis	-15.83	14.02	95	Standard Error of the Mean	7.37	All	148	Completed	N/A
NCT02573246	4346212	7952443	Change in General Psychological Distress, as Measured by the Outcome Questionaire -45	NA	Cognitive Restructuring|rTMS|Sham rTMS	Behavioral|Device|Device	feeding and eating disorders|compulsive personality disorder|obsessive-compulsive disorder|disease|personality disorders	Anxiety|Depression|Difficulties With Cognitive Emotion Regulation|Eating Disorders|Obsessive Compulsive Disorders|Personality Disorders|Somatic Disorders|Trauma and Stress-related Disorders	Parallel Assignment	Interventional	Treatment	Randomized	Neuromodulation Enhanced Cognitive Restructuring: A Proof of Concept Study	3	Mean Difference (Net)	6.04	0.61	Mixed Models Analysis	-9.52296	21.6046	95	Standard Error of the Mean	8.048	All	148	Completed	N/A
NCT02573246	4346215	7952444	Feasibility, as Measured by Qualitative Exit Interview	NA	Cognitive Restructuring|rTMS|Sham rTMS	Behavioral|Device|Device	feeding and eating disorders|compulsive personality disorder|obsessive-compulsive disorder|disease|personality disorders	Anxiety|Depression|Difficulties With Cognitive Emotion Regulation|Eating Disorders|Obsessive Compulsive Disorders|Personality Disorders|Somatic Disorders|Trauma and Stress-related Disorders	Parallel Assignment	Interventional	Treatment	Randomized	Neuromodulation Enhanced Cognitive Restructuring: A Proof of Concept Study	3	Mean Difference (Net)	0.295	0.551	ANOVA	-0.322	0.912	95	Standard Error of the Mean	0.304	All	148	Completed	N/A
NCT02573246	4346213	7952444	Feasibility, as Measured by Qualitative Exit Interview	NA	Cognitive Restructuring|rTMS|Sham rTMS	Behavioral|Device|Device	feeding and eating disorders|compulsive personality disorder|obsessive-compulsive disorder|disease|personality disorders	Anxiety|Depression|Difficulties With Cognitive Emotion Regulation|Eating Disorders|Obsessive Compulsive Disorders|Personality Disorders|Somatic Disorders|Trauma and Stress-related Disorders	Parallel Assignment	Interventional	Treatment	Randomized	Neuromodulation Enhanced Cognitive Restructuring: A Proof of Concept Study	3	Mean Difference (Net)	-0.09957	0.791	t-test, 2 sided	-0.8672	0.6681	95	Standard Error of the Mean	0.371	All	148	Completed	N/A
NCT02573246	4346214	7952444	Feasibility, as Measured by Qualitative Exit Interview	NA	Cognitive Restructuring|rTMS|Sham rTMS	Behavioral|Device|Device	feeding and eating disorders|compulsive personality disorder|obsessive-compulsive disorder|disease|personality disorders	Anxiety|Depression|Difficulties With Cognitive Emotion Regulation|Eating Disorders|Obsessive Compulsive Disorders|Personality Disorders|Somatic Disorders|Trauma and Stress-related Disorders	Parallel Assignment	Interventional	Treatment	Randomized	Neuromodulation Enhanced Cognitive Restructuring: A Proof of Concept Study	3	Mean Difference (Net)	0.002	0.995	ANOVA	-0.567	0.571	95	Standard Error of the Mean	0.281	All	148	Completed	N/A
NCT02573246	4346217	7952445	Acceptability, as Measured by Qualitative Exit Interview	NA	Cognitive Restructuring|rTMS|Sham rTMS	Behavioral|Device|Device	feeding and eating disorders|compulsive personality disorder|obsessive-compulsive disorder|disease|personality disorders	Anxiety|Depression|Difficulties With Cognitive Emotion Regulation|Eating Disorders|Obsessive Compulsive Disorders|Personality Disorders|Somatic Disorders|Trauma and Stress-related Disorders	Parallel Assignment	Interventional	Treatment	Randomized	Neuromodulation Enhanced Cognitive Restructuring: A Proof of Concept Study	3	Mean Difference (Net)	0.27	0.53	ANOVA	-0.592	1.139	95	Standard Error of the Mean	0.43	All	148	Completed	N/A
NCT02573246	4346216	7952445	Acceptability, as Measured by Qualitative Exit Interview	NA	Cognitive Restructuring|rTMS|Sham rTMS	Behavioral|Device|Device	feeding and eating disorders|compulsive personality disorder|obsessive-compulsive disorder|disease|personality disorders	Anxiety|Depression|Difficulties With Cognitive Emotion Regulation|Eating Disorders|Obsessive Compulsive Disorders|Personality Disorders|Somatic Disorders|Trauma and Stress-related Disorders	Parallel Assignment	Interventional	Treatment	Randomized	Neuromodulation Enhanced Cognitive Restructuring: A Proof of Concept Study	3	Mean Difference (Net)	-0.66	0.15	t-test, 2 sided	-1.59	0.27	95	Standard Error of the Mean	0.45	All	148	Completed	N/A
NCT02573246	4346218	7952445	Acceptability, as Measured by Qualitative Exit Interview	NA	Cognitive Restructuring|rTMS|Sham rTMS	Behavioral|Device|Device	feeding and eating disorders|compulsive personality disorder|obsessive-compulsive disorder|disease|personality disorders	Anxiety|Depression|Difficulties With Cognitive Emotion Regulation|Eating Disorders|Obsessive Compulsive Disorders|Personality Disorders|Somatic Disorders|Trauma and Stress-related Disorders	Parallel Assignment	Interventional	Treatment	Randomized	Neuromodulation Enhanced Cognitive Restructuring: A Proof of Concept Study	3	Mean Difference (Net)	0.37	0.69	ANOVA	-0.553	1.293	95	Standard Error of the Mean	0.455	All	148	Completed	N/A
NCT02573246	4346220	7952446	Changes in Activation in the Neural Emotion Regulation Network	NA	Cognitive Restructuring|rTMS|Sham rTMS	Behavioral|Device|Device	feeding and eating disorders|compulsive personality disorder|obsessive-compulsive disorder|disease|personality disorders	Anxiety|Depression|Difficulties With Cognitive Emotion Regulation|Eating Disorders|Obsessive Compulsive Disorders|Personality Disorders|Somatic Disorders|Trauma and Stress-related Disorders	Parallel Assignment	Interventional	Treatment	Randomized	Neuromodulation Enhanced Cognitive Restructuring: A Proof of Concept Study	3	Mean Difference (Net)	0.179412	0.324	ANCOVA	-0.188868	0.547692	95	Standard Error of the Mean	0.178029	All	148	Completed	N/A
NCT02573246	4346221	7952446	Changes in Activation in the Neural Emotion Regulation Network	NA	Cognitive Restructuring|rTMS|Sham rTMS	Behavioral|Device|Device	feeding and eating disorders|compulsive personality disorder|obsessive-compulsive disorder|disease|personality disorders	Anxiety|Depression|Difficulties With Cognitive Emotion Regulation|Eating Disorders|Obsessive Compulsive Disorders|Personality Disorders|Somatic Disorders|Trauma and Stress-related Disorders	Parallel Assignment	Interventional	Treatment	Randomized	Neuromodulation Enhanced Cognitive Restructuring: A Proof of Concept Study	3	Mean Difference (Net)	0.221683	0.635	ANCOVA	-0.732963	1.17633	95	Standard Error of the Mean	0.461481	All	148	Completed	N/A
NCT02573246	4346219	7952446	Changes in Activation in the Neural Emotion Regulation Network	NA	Cognitive Restructuring|rTMS|Sham rTMS	Behavioral|Device|Device	feeding and eating disorders|compulsive personality disorder|obsessive-compulsive disorder|disease|personality disorders	Anxiety|Depression|Difficulties With Cognitive Emotion Regulation|Eating Disorders|Obsessive Compulsive Disorders|Personality Disorders|Somatic Disorders|Trauma and Stress-related Disorders	Parallel Assignment	Interventional	Treatment	Randomized	Neuromodulation Enhanced Cognitive Restructuring: A Proof of Concept Study	3	Mean Difference (Net)	0.021231	0.76819	ANCOVA	-0.126027	0.168489	95	Standard Error of the Mean	0.071185	All	148	Completed	N/A
NCT02573246	4346222	7952446	Changes in Activation in the Neural Emotion Regulation Network	NA	Cognitive Restructuring|rTMS|Sham rTMS	Behavioral|Device|Device	feeding and eating disorders|compulsive personality disorder|obsessive-compulsive disorder|disease|personality disorders	Anxiety|Depression|Difficulties With Cognitive Emotion Regulation|Eating Disorders|Obsessive Compulsive Disorders|Personality Disorders|Somatic Disorders|Trauma and Stress-related Disorders	Parallel Assignment	Interventional	Treatment	Randomized	Neuromodulation Enhanced Cognitive Restructuring: A Proof of Concept Study	3	Mean Difference (Net)	0.359024	0.020347	ANCOVA	0.061	0.657049	95	Standard Error of the Mean	0.144067	All	148	Completed	N/A
NCT02573246	4346223	7952446	Changes in Activation in the Neural Emotion Regulation Network	NA	Cognitive Restructuring|rTMS|Sham rTMS	Behavioral|Device|Device	feeding and eating disorders|compulsive personality disorder|obsessive-compulsive disorder|disease|personality disorders	Anxiety|Depression|Difficulties With Cognitive Emotion Regulation|Eating Disorders|Obsessive Compulsive Disorders|Personality Disorders|Somatic Disorders|Trauma and Stress-related Disorders	Parallel Assignment	Interventional	Treatment	Randomized	Neuromodulation Enhanced Cognitive Restructuring: A Proof of Concept Study	3	Mean Difference (Net)	0.111	0.236	ANCOVA	-0.078086	0.300661	95	Standard Error of the Mean	0.091544	All	148	Completed	N/A
NCT02573246	4346225	7952447	Physiological Emotion Regulation	NA	Cognitive Restructuring|rTMS|Sham rTMS	Behavioral|Device|Device	feeding and eating disorders|compulsive personality disorder|obsessive-compulsive disorder|disease|personality disorders	Anxiety|Depression|Difficulties With Cognitive Emotion Regulation|Eating Disorders|Obsessive Compulsive Disorders|Personality Disorders|Somatic Disorders|Trauma and Stress-related Disorders	Parallel Assignment	Interventional	Treatment	Randomized	Neuromodulation Enhanced Cognitive Restructuring: A Proof of Concept Study	3	Mean Difference (Net)	0.11	0.0499	Mixed Models Analysis	3.7e-05	0.213074	95	Standard Error of the Mean	0.052	All	148	Completed	N/A
NCT02573246	4346226	7952447	Physiological Emotion Regulation	NA	Cognitive Restructuring|rTMS|Sham rTMS	Behavioral|Device|Device	feeding and eating disorders|compulsive personality disorder|obsessive-compulsive disorder|disease|personality disorders	Anxiety|Depression|Difficulties With Cognitive Emotion Regulation|Eating Disorders|Obsessive Compulsive Disorders|Personality Disorders|Somatic Disorders|Trauma and Stress-related Disorders	Parallel Assignment	Interventional	Treatment	Randomized	Neuromodulation Enhanced Cognitive Restructuring: A Proof of Concept Study	3	Mean Difference (Net)	0.16	0.022	Mixed Models Analysis	0.044	0.267	95	Standard Deviation	0.51	All	148	Completed	N/A
NCT02573246	4346224	7952447	Physiological Emotion Regulation	NA	Cognitive Restructuring|rTMS|Sham rTMS	Behavioral|Device|Device	feeding and eating disorders|compulsive personality disorder|obsessive-compulsive disorder|disease|personality disorders	Anxiety|Depression|Difficulties With Cognitive Emotion Regulation|Eating Disorders|Obsessive Compulsive Disorders|Personality Disorders|Somatic Disorders|Trauma and Stress-related Disorders	Parallel Assignment	Interventional	Treatment	Randomized	Neuromodulation Enhanced Cognitive Restructuring: A Proof of Concept Study	3	Mean Difference (Net)	0.172	1e-06	Mixed Models Analysis	0.129	0.215	95	Standard Deviation	0.38	All	148	Completed	N/A
NCT02573246	4346228	7952448	Time to Return to Heart Rate Baseline During the Regulation Period at Follow up	NA	Cognitive Restructuring|rTMS|Sham rTMS	Behavioral|Device|Device	feeding and eating disorders|compulsive personality disorder|obsessive-compulsive disorder|disease|personality disorders	Anxiety|Depression|Difficulties With Cognitive Emotion Regulation|Eating Disorders|Obsessive Compulsive Disorders|Personality Disorders|Somatic Disorders|Trauma and Stress-related Disorders	Parallel Assignment	Interventional	Treatment	Randomized	Neuromodulation Enhanced Cognitive Restructuring: A Proof of Concept Study	3	Mean Difference (Net)	0.007	0.97	ANOVA	-0.364	0.378	95	Standard Error of the Mean	0.18	All	148	Completed	N/A
NCT02573246	4346227	7952448	Time to Return to Heart Rate Baseline During the Regulation Period at Follow up	NA	Cognitive Restructuring|rTMS|Sham rTMS	Behavioral|Device|Device	feeding and eating disorders|compulsive personality disorder|obsessive-compulsive disorder|disease|personality disorders	Anxiety|Depression|Difficulties With Cognitive Emotion Regulation|Eating Disorders|Obsessive Compulsive Disorders|Personality Disorders|Somatic Disorders|Trauma and Stress-related Disorders	Parallel Assignment	Interventional	Treatment	Randomized	Neuromodulation Enhanced Cognitive Restructuring: A Proof of Concept Study	3	Mean Difference (Net)	0.147993	0.39	t-test, 2 sided	-0.215936	0.511921	95	Standard Error of the Mean	0.167031	All	148	Completed	N/A
NCT02573246	4346229	7952448	Time to Return to Heart Rate Baseline During the Regulation Period at Follow up	NA	Cognitive Restructuring|rTMS|Sham rTMS	Behavioral|Device|Device	feeding and eating disorders|compulsive personality disorder|obsessive-compulsive disorder|disease|personality disorders	Anxiety|Depression|Difficulties With Cognitive Emotion Regulation|Eating Disorders|Obsessive Compulsive Disorders|Personality Disorders|Somatic Disorders|Trauma and Stress-related Disorders	Parallel Assignment	Interventional	Treatment	Randomized	Neuromodulation Enhanced Cognitive Restructuring: A Proof of Concept Study	3	Mean Difference (Net)	-0.124	0.51	ANOVA	-0.504	0.256	95	Standard Error of the Mean	0.184	All	148	Completed	N/A
NCT02573246	4346232	7952449	Time to Return to Heart Rate Baseline During the Regulation Period During Training	NA	Cognitive Restructuring|rTMS|Sham rTMS	Behavioral|Device|Device	feeding and eating disorders|compulsive personality disorder|obsessive-compulsive disorder|disease|personality disorders	Anxiety|Depression|Difficulties With Cognitive Emotion Regulation|Eating Disorders|Obsessive Compulsive Disorders|Personality Disorders|Somatic Disorders|Trauma and Stress-related Disorders	Parallel Assignment	Interventional	Treatment	Randomized	Neuromodulation Enhanced Cognitive Restructuring: A Proof of Concept Study	3	Mean Difference (Net)	-0.323	0.019	Mixed Models Analysis	-0.59	-0.056	95	Standard Error of the Mean	0.131	All	148	Completed	N/A
NCT02573246	4346230	7952449	Time to Return to Heart Rate Baseline During the Regulation Period During Training	NA	Cognitive Restructuring|rTMS|Sham rTMS	Behavioral|Device|Device	feeding and eating disorders|compulsive personality disorder|obsessive-compulsive disorder|disease|personality disorders	Anxiety|Depression|Difficulties With Cognitive Emotion Regulation|Eating Disorders|Obsessive Compulsive Disorders|Personality Disorders|Somatic Disorders|Trauma and Stress-related Disorders	Parallel Assignment	Interventional	Treatment	Randomized	Neuromodulation Enhanced Cognitive Restructuring: A Proof of Concept Study	3	Mean Difference (Net)	-0.227	0.033	Mixed Models Analysis	-0.434	-0.02	95	Standard Error of the Mean	0.103	All	148	Completed	N/A
NCT02573246	4346231	7952449	Time to Return to Heart Rate Baseline During the Regulation Period During Training	NA	Cognitive Restructuring|rTMS|Sham rTMS	Behavioral|Device|Device	feeding and eating disorders|compulsive personality disorder|obsessive-compulsive disorder|disease|personality disorders	Anxiety|Depression|Difficulties With Cognitive Emotion Regulation|Eating Disorders|Obsessive Compulsive Disorders|Personality Disorders|Somatic Disorders|Trauma and Stress-related Disorders	Parallel Assignment	Interventional	Treatment	Randomized	Neuromodulation Enhanced Cognitive Restructuring: A Proof of Concept Study	3	Mean Difference (Net)	0.237	0.08	Mixed Models Analysis	-0.034	0.508	95	Standard Error of the Mean	0.133	All	148	Completed	N/A
NCT02573870	4346198	7952373	Change From Baseline in 0 to 4 Hours Post-dose Weighted Mean Heart Rate at Day 42, Derived From Electrocardiograms (ECGs)	fluticasone|albuterol	Batefenterol + Fluticasone Furoate|Placebo|Albuterol	Drug|Drug|Drug	pulmonary disease, chronic obstructive|lung diseases	Pulmonary Disease, Chronic Obstructive	Parallel Assignment	Interventional	Treatment	Randomized	Batefenterol/Fluticasone Furoate in Treatment of Chronic Obstructive Pulmonary Disease	2	Mean Difference (Final Values)	-2.245	NA		-6.153	1.663	95		NA	All	63	Completed	Phase 2
NCT02573883	4346194	7952367	Change Vaginal Health Index (VHI) Score	clobetasol	Fractionated Carbon Dioxide Laser|Clobetasol Propionate 0.05% ointment	Device|Drug	lichen sclerosus et atrophicus|vulvar lichen sclerosus	Vulvar Lichen Sclerosus	Parallel Assignment	Interventional	Treatment	Randomized	Clobetasol Proprionate Versus Fractionated Carbon Dioxide Laser for the Treatment of Lichen Sclerosus	2		NA	0.46	t-test, 2 sided					NA	Female	52	Completed	Phase 3
NCT02573883	4346195	7952369	Number of Participants Considered Satisfied as Assessed by Health Related Quality of Life (HRQOL) Score	clobetasol	Fractionated Carbon Dioxide Laser|Clobetasol Propionate 0.05% ointment	Device|Drug	lichen sclerosus et atrophicus|vulvar lichen sclerosus	Vulvar Lichen Sclerosus	Parallel Assignment	Interventional	Treatment	Randomized	Clobetasol Proprionate Versus Fractionated Carbon Dioxide Laser for the Treatment of Lichen Sclerosus	2		NA	0.011	Chi-squared					NA	Female	52	Completed	Phase 3
NCT02573883	4346196	7952371	Change in Subjective Vulvovaginal Symptoms Questionnaire (VSQ)	clobetasol	Fractionated Carbon Dioxide Laser|Clobetasol Propionate 0.05% ointment	Device|Drug	lichen sclerosus et atrophicus|vulvar lichen sclerosus	Vulvar Lichen Sclerosus	Parallel Assignment	Interventional	Treatment	Randomized	Clobetasol Proprionate Versus Fractionated Carbon Dioxide Laser for the Treatment of Lichen Sclerosus	2		NA	0.014	t-test, 2 sided					NA	Female	52	Completed	Phase 3
NCT02573883	4346197	7952372	Change in SkinDEX-29 Score	clobetasol	Fractionated Carbon Dioxide Laser|Clobetasol Propionate 0.05% ointment	Device|Drug	lichen sclerosus et atrophicus|vulvar lichen sclerosus	Vulvar Lichen Sclerosus	Parallel Assignment	Interventional	Treatment	Randomized	Clobetasol Proprionate Versus Fractionated Carbon Dioxide Laser for the Treatment of Lichen Sclerosus	2		NA	0.007	t-test, 2 sided					NA	Female	52	Completed	Phase 3
NCT02574078	4346180	7952347	Overall Survival (OS), Group D Only	albumin-bound paclitaxel|gemcitabine|paclitaxel|carboplatin|nivolumab|crizotinib|docetaxel|pemetrexed|bevacizumab	Erlotinib|Crizotinib|Carboplatin|Best Supportive Care|nab-Paclitaxel|Paclitaxel|Docetaxel|Nivolumab|Bevacizumab|Pemetrexed|Gemcitabine	Drug|Drug|Drug|Other|Drug|Drug|Drug|Drug|Drug|Drug|Drug	lung neoplasms|carcinoma, non-small-cell lung	Non-Small Cell Lung Cancer	Parallel Assignment	Interventional	Treatment	Randomized	A Study of Nivolumab in Advanced Non-Small Cell Lung Cancer (NSCLC)	10	Hazard Ratio (HR)	0.73	0.2862	Log Rank	0.4	1.31	95		NA	All	341	Completed	Phase 1/Phase 2
NCT02574078	4346186	7952351	Overall Survival (OS), Groups A-C Only	albumin-bound paclitaxel|gemcitabine|paclitaxel|carboplatin|nivolumab|crizotinib|docetaxel|pemetrexed|bevacizumab	Erlotinib|Crizotinib|Carboplatin|Best Supportive Care|nab-Paclitaxel|Paclitaxel|Docetaxel|Nivolumab|Bevacizumab|Pemetrexed|Gemcitabine	Drug|Drug|Drug|Other|Drug|Drug|Drug|Drug|Drug|Drug|Drug	lung neoplasms|carcinoma, non-small-cell lung	Non-Small Cell Lung Cancer	Parallel Assignment	Interventional	Treatment	Randomized	A Study of Nivolumab in Advanced Non-Small Cell Lung Cancer (NSCLC)	10	Hazard Ratio (HR)	1	0.9951	Unstratified log-rank	0.35	2.91	95		NA	All	341	Completed	Phase 1/Phase 2
NCT02574078	4346185	7952351	Overall Survival (OS), Groups A-C Only	albumin-bound paclitaxel|gemcitabine|paclitaxel|carboplatin|nivolumab|crizotinib|docetaxel|pemetrexed|bevacizumab	Erlotinib|Crizotinib|Carboplatin|Best Supportive Care|nab-Paclitaxel|Paclitaxel|Docetaxel|Nivolumab|Bevacizumab|Pemetrexed|Gemcitabine	Drug|Drug|Drug|Other|Drug|Drug|Drug|Drug|Drug|Drug|Drug	lung neoplasms|carcinoma, non-small-cell lung	Non-Small Cell Lung Cancer	Parallel Assignment	Interventional	Treatment	Randomized	A Study of Nivolumab in Advanced Non-Small Cell Lung Cancer (NSCLC)	10	Hazard Ratio (HR)	0.87	0.8321	Unstratified log-rank	0.25	3.1	95		NA	All	341	Completed	Phase 1/Phase 2
NCT02574078	4346184	7952351	Overall Survival (OS), Groups A-C Only	albumin-bound paclitaxel|gemcitabine|paclitaxel|carboplatin|nivolumab|crizotinib|docetaxel|pemetrexed|bevacizumab	Erlotinib|Crizotinib|Carboplatin|Best Supportive Care|nab-Paclitaxel|Paclitaxel|Docetaxel|Nivolumab|Bevacizumab|Pemetrexed|Gemcitabine	Drug|Drug|Drug|Other|Drug|Drug|Drug|Drug|Drug|Drug|Drug	lung neoplasms|carcinoma, non-small-cell lung	Non-Small Cell Lung Cancer	Parallel Assignment	Interventional	Treatment	Randomized	A Study of Nivolumab in Advanced Non-Small Cell Lung Cancer (NSCLC)	10	Hazard Ratio (HR)	0.74	0.2938	Unstratified log-rank	0.41	1.31	95		NA	All	341	Completed	Phase 1/Phase 2
NCT02574078	4346181	7952351	Overall Survival (OS), Groups A-C Only	albumin-bound paclitaxel|gemcitabine|paclitaxel|carboplatin|nivolumab|crizotinib|docetaxel|pemetrexed|bevacizumab	Erlotinib|Crizotinib|Carboplatin|Best Supportive Care|nab-Paclitaxel|Paclitaxel|Docetaxel|Nivolumab|Bevacizumab|Pemetrexed|Gemcitabine	Drug|Drug|Drug|Other|Drug|Drug|Drug|Drug|Drug|Drug|Drug	lung neoplasms|carcinoma, non-small-cell lung	Non-Small Cell Lung Cancer	Parallel Assignment	Interventional	Treatment	Randomized	A Study of Nivolumab in Advanced Non-Small Cell Lung Cancer (NSCLC)	10	Hazard Ratio (HR)	1.59	0.1401	Unstratified log-rank	0.85	2.95	95		NA	All	341	Completed	Phase 1/Phase 2
NCT02574078	4346182	7952351	Overall Survival (OS), Groups A-C Only	albumin-bound paclitaxel|gemcitabine|paclitaxel|carboplatin|nivolumab|crizotinib|docetaxel|pemetrexed|bevacizumab	Erlotinib|Crizotinib|Carboplatin|Best Supportive Care|nab-Paclitaxel|Paclitaxel|Docetaxel|Nivolumab|Bevacizumab|Pemetrexed|Gemcitabine	Drug|Drug|Drug|Other|Drug|Drug|Drug|Drug|Drug|Drug|Drug	lung neoplasms|carcinoma, non-small-cell lung	Non-Small Cell Lung Cancer	Parallel Assignment	Interventional	Treatment	Randomized	A Study of Nivolumab in Advanced Non-Small Cell Lung Cancer (NSCLC)	10	Hazard Ratio (HR)	0.31	0.0241	Unstratified log-rank	0.11	0.91	95		NA	All	341	Completed	Phase 1/Phase 2
NCT02574078	4346183	7952351	Overall Survival (OS), Groups A-C Only	albumin-bound paclitaxel|gemcitabine|paclitaxel|carboplatin|nivolumab|crizotinib|docetaxel|pemetrexed|bevacizumab	Erlotinib|Crizotinib|Carboplatin|Best Supportive Care|nab-Paclitaxel|Paclitaxel|Docetaxel|Nivolumab|Bevacizumab|Pemetrexed|Gemcitabine	Drug|Drug|Drug|Other|Drug|Drug|Drug|Drug|Drug|Drug|Drug	lung neoplasms|carcinoma, non-small-cell lung	Non-Small Cell Lung Cancer	Parallel Assignment	Interventional	Treatment	Randomized	A Study of Nivolumab in Advanced Non-Small Cell Lung Cancer (NSCLC)	10	Hazard Ratio (HR)	0.81	0.4819	Unstratified log-rank	0.46	1.45	95		NA	All	341	Completed	Phase 1/Phase 2
NCT02574078	4346190	7952352	Progression-Free Survival (PFS), Groups A-D Only	albumin-bound paclitaxel|gemcitabine|paclitaxel|carboplatin|nivolumab|crizotinib|docetaxel|pemetrexed|bevacizumab	Erlotinib|Crizotinib|Carboplatin|Best Supportive Care|nab-Paclitaxel|Paclitaxel|Docetaxel|Nivolumab|Bevacizumab|Pemetrexed|Gemcitabine	Drug|Drug|Drug|Other|Drug|Drug|Drug|Drug|Drug|Drug|Drug	lung neoplasms|carcinoma, non-small-cell lung	Non-Small Cell Lung Cancer	Parallel Assignment	Interventional	Treatment	Randomized	A Study of Nivolumab in Advanced Non-Small Cell Lung Cancer (NSCLC)	10	Hazard Ratio (HR)	0.73	0.2722	Unstratified log-rank	0.42	1.28	95		NA	All	341	Completed	Phase 1/Phase 2
NCT02574078	4346191	7952352	Progression-Free Survival (PFS), Groups A-D Only	albumin-bound paclitaxel|gemcitabine|paclitaxel|carboplatin|nivolumab|crizotinib|docetaxel|pemetrexed|bevacizumab	Erlotinib|Crizotinib|Carboplatin|Best Supportive Care|nab-Paclitaxel|Paclitaxel|Docetaxel|Nivolumab|Bevacizumab|Pemetrexed|Gemcitabine	Drug|Drug|Drug|Other|Drug|Drug|Drug|Drug|Drug|Drug|Drug	lung neoplasms|carcinoma, non-small-cell lung	Non-Small Cell Lung Cancer	Parallel Assignment	Interventional	Treatment	Randomized	A Study of Nivolumab in Advanced Non-Small Cell Lung Cancer (NSCLC)	10	Hazard Ratio (HR)	0.7	0.1988	Unstratified log-rank	0.4	1.22	95		NA	All	341	Completed	Phase 1/Phase 2
NCT02574078	4346189	7952352	Progression-Free Survival (PFS), Groups A-D Only	albumin-bound paclitaxel|gemcitabine|paclitaxel|carboplatin|nivolumab|crizotinib|docetaxel|pemetrexed|bevacizumab	Erlotinib|Crizotinib|Carboplatin|Best Supportive Care|nab-Paclitaxel|Paclitaxel|Docetaxel|Nivolumab|Bevacizumab|Pemetrexed|Gemcitabine	Drug|Drug|Drug|Other|Drug|Drug|Drug|Drug|Drug|Drug|Drug	lung neoplasms|carcinoma, non-small-cell lung	Non-Small Cell Lung Cancer	Parallel Assignment	Interventional	Treatment	Randomized	A Study of Nivolumab in Advanced Non-Small Cell Lung Cancer (NSCLC)	10	Hazard Ratio (HR)	0.42	0.0544	Unstratified log-rank	0.17	1.04	95		NA	All	341	Completed	Phase 1/Phase 2
NCT02574078	4346192	7952352	Progression-Free Survival (PFS), Groups A-D Only	albumin-bound paclitaxel|gemcitabine|paclitaxel|carboplatin|nivolumab|crizotinib|docetaxel|pemetrexed|bevacizumab	Erlotinib|Crizotinib|Carboplatin|Best Supportive Care|nab-Paclitaxel|Paclitaxel|Docetaxel|Nivolumab|Bevacizumab|Pemetrexed|Gemcitabine	Drug|Drug|Drug|Other|Drug|Drug|Drug|Drug|Drug|Drug|Drug	lung neoplasms|carcinoma, non-small-cell lung	Non-Small Cell Lung Cancer	Parallel Assignment	Interventional	Treatment	Randomized	A Study of Nivolumab in Advanced Non-Small Cell Lung Cancer (NSCLC)	10	Hazard Ratio (HR)	0.74	0.6284	Unstratified log-rank	0.22	2.54	95		NA	All	341	Completed	Phase 1/Phase 2
NCT02574078	4346193	7952352	Progression-Free Survival (PFS), Groups A-D Only	albumin-bound paclitaxel|gemcitabine|paclitaxel|carboplatin|nivolumab|crizotinib|docetaxel|pemetrexed|bevacizumab	Erlotinib|Crizotinib|Carboplatin|Best Supportive Care|nab-Paclitaxel|Paclitaxel|Docetaxel|Nivolumab|Bevacizumab|Pemetrexed|Gemcitabine	Drug|Drug|Drug|Other|Drug|Drug|Drug|Drug|Drug|Drug|Drug	lung neoplasms|carcinoma, non-small-cell lung	Non-Small Cell Lung Cancer	Parallel Assignment	Interventional	Treatment	Randomized	A Study of Nivolumab in Advanced Non-Small Cell Lung Cancer (NSCLC)	10	Hazard Ratio (HR)	0.7	0.505	Unstratified log-rank	0.24	2.03	95		NA	All	341	Completed	Phase 1/Phase 2
NCT02574078	4346187	7952352	Progression-Free Survival (PFS), Groups A-D Only	albumin-bound paclitaxel|gemcitabine|paclitaxel|carboplatin|nivolumab|crizotinib|docetaxel|pemetrexed|bevacizumab	Erlotinib|Crizotinib|Carboplatin|Best Supportive Care|nab-Paclitaxel|Paclitaxel|Docetaxel|Nivolumab|Bevacizumab|Pemetrexed|Gemcitabine	Drug|Drug|Drug|Other|Drug|Drug|Drug|Drug|Drug|Drug|Drug	lung neoplasms|carcinoma, non-small-cell lung	Non-Small Cell Lung Cancer	Parallel Assignment	Interventional	Treatment	Randomized	A Study of Nivolumab in Advanced Non-Small Cell Lung Cancer (NSCLC)	10	Hazard Ratio (HR)	0.85	0.5489	Log Rank	0.5	1.45	95		NA	All	341	Completed	Phase 1/Phase 2
NCT02574078	4346188	7952352	Progression-Free Survival (PFS), Groups A-D Only	albumin-bound paclitaxel|gemcitabine|paclitaxel|carboplatin|nivolumab|crizotinib|docetaxel|pemetrexed|bevacizumab	Erlotinib|Crizotinib|Carboplatin|Best Supportive Care|nab-Paclitaxel|Paclitaxel|Docetaxel|Nivolumab|Bevacizumab|Pemetrexed|Gemcitabine	Drug|Drug|Drug|Other|Drug|Drug|Drug|Drug|Drug|Drug|Drug	lung neoplasms|carcinoma, non-small-cell lung	Non-Small Cell Lung Cancer	Parallel Assignment	Interventional	Treatment	Randomized	A Study of Nivolumab in Advanced Non-Small Cell Lung Cancer (NSCLC)	10	Hazard Ratio (HR)	2.04	0.0442	Unstratified log-rank	1	4.16	95		NA	All	341	Completed	Phase 1/Phase 2
NCT02574247	4346175	7952341	Association Between Medial Olivocochlear Reflex Inhibition and Slope of the Psychometric Function of Untrained Speech Perception Tasks	NA	Computerized auditory training	Procedure	NA	Auditory Training and Auditory Efferent System	Parallel Assignment	Interventional	Basic Science	Randomized	Role of the Auditory Efferent System in Auditory Perceptual Learning	3		NA	0.03	Spearman partial rank correlation					NA	All	28	Terminated	N/A
NCT02574247	4346174	7952341	Association Between Medial Olivocochlear Reflex Inhibition and Slope of the Psychometric Function of Untrained Speech Perception Tasks	NA	Computerized auditory training	Procedure	NA	Auditory Training and Auditory Efferent System	Parallel Assignment	Interventional	Basic Science	Randomized	Role of the Auditory Efferent System in Auditory Perceptual Learning	3		NA	0.04	Spearman partial rank correlation					NA	All	28	Terminated	N/A
NCT02574247	4346177	7952344	Association Between Medial Olivocochlear Reflex Inhibition and Untrained Speech Perception Tasks	NA	Computerized auditory training	Procedure	NA	Auditory Training and Auditory Efferent System	Parallel Assignment	Interventional	Basic Science	Randomized	Role of the Auditory Efferent System in Auditory Perceptual Learning	3		NA	0.24	Spearman partial rank correlation					NA	All	28	Terminated	N/A
NCT02574247	4346176	7952344	Association Between Medial Olivocochlear Reflex Inhibition and Untrained Speech Perception Tasks	NA	Computerized auditory training	Procedure	NA	Auditory Training and Auditory Efferent System	Parallel Assignment	Interventional	Basic Science	Randomized	Role of the Auditory Efferent System in Auditory Perceptual Learning	3		NA	0.2	Spearman partial rank correlation					NA	All	28	Terminated	N/A
NCT02574247	4346179	7952344	Association Between Medial Olivocochlear Reflex Inhibition and Untrained Speech Perception Tasks	NA	Computerized auditory training	Procedure	NA	Auditory Training and Auditory Efferent System	Parallel Assignment	Interventional	Basic Science	Randomized	Role of the Auditory Efferent System in Auditory Perceptual Learning	3		NA	0.34	Spearman partial rank correlation					NA	All	28	Terminated	N/A
NCT02574247	4346178	7952344	Association Between Medial Olivocochlear Reflex Inhibition and Untrained Speech Perception Tasks	NA	Computerized auditory training	Procedure	NA	Auditory Training and Auditory Efferent System	Parallel Assignment	Interventional	Basic Science	Randomized	Role of the Auditory Efferent System in Auditory Perceptual Learning	3		NA	0.64	Spearman partial rank correlation					NA	All	28	Terminated	N/A
NCT02574455	4346162	7952321	Clinical Benefit Rate (CBR) by IRC and Investigator Assessment in BM-ve Population	gemcitabine|capecitabine|vinorelbine	Gemcitabine|Sacituzumab govitecan|Eribulin|Capecitabine|Vinorelbine	Drug|Drug|Drug|Drug|Drug	triple negative breast neoplasms|breast neoplasms	Breast Cancer	Parallel Assignment	Interventional	Treatment	Randomized	Trial of Sacituzumab Govitecan in Participants With Refractory/Relapsed Metastatic Triple-Negative Breast Cancer Triple-Negative Breast Cancer	2	Odds Ratio (OR)	8.543	0.0001	Cochran-Mantel-Haenszel	5.055	14.437	95		NA	All	529	Completed	Phase 3
NCT02574455	4346161	7952321	Clinical Benefit Rate (CBR) by IRC and Investigator Assessment in BM-ve Population	gemcitabine|capecitabine|vinorelbine	Gemcitabine|Sacituzumab govitecan|Eribulin|Capecitabine|Vinorelbine	Drug|Drug|Drug|Drug|Drug	triple negative breast neoplasms|breast neoplasms	Breast Cancer	Parallel Assignment	Interventional	Treatment	Randomized	Trial of Sacituzumab Govitecan in Participants With Refractory/Relapsed Metastatic Triple-Negative Breast Cancer Triple-Negative Breast Cancer	2	Odds Ratio (OR)	7.77	0.0001	Cochran-Mantel-Haenszel	4.707	12.825	95		NA	All	529	Completed	Phase 3
NCT02574455	4346163	7952322	Time to Progression (TTP) by IRC Assessment in BM-ve Population	gemcitabine|capecitabine|vinorelbine	Gemcitabine|Sacituzumab govitecan|Eribulin|Capecitabine|Vinorelbine	Drug|Drug|Drug|Drug|Drug	triple negative breast neoplasms|breast neoplasms	Breast Cancer	Parallel Assignment	Interventional	Treatment	Randomized	Trial of Sacituzumab Govitecan in Participants With Refractory/Relapsed Metastatic Triple-Negative Breast Cancer Triple-Negative Breast Cancer	2	Hazard Ratio (HR)	0.406	0.0001	Log Rank	0.315	0.525	95		NA	All	529	Completed	Phase 3
NCT02574455	4346164	7952323	Time to Progression (TTP) by Investigator Assessment in BM-ve Population	gemcitabine|capecitabine|vinorelbine	Gemcitabine|Sacituzumab govitecan|Eribulin|Capecitabine|Vinorelbine	Drug|Drug|Drug|Drug|Drug	triple negative breast neoplasms|breast neoplasms	Breast Cancer	Parallel Assignment	Interventional	Treatment	Randomized	Trial of Sacituzumab Govitecan in Participants With Refractory/Relapsed Metastatic Triple-Negative Breast Cancer Triple-Negative Breast Cancer	2	Hazard Ratio (HR)	0.341	0.0001	Log Rank	0.268	0.433	95		NA	All	529	Completed	Phase 3
NCT02574455	4346165	7952324	Duration of Response (DOR) by IRC and Investigator Assessment in BM-ve Population	gemcitabine|capecitabine|vinorelbine	Gemcitabine|Sacituzumab govitecan|Eribulin|Capecitabine|Vinorelbine	Drug|Drug|Drug|Drug|Drug	triple negative breast neoplasms|breast neoplasms	Breast Cancer	Parallel Assignment	Interventional	Treatment	Randomized	Trial of Sacituzumab Govitecan in Participants With Refractory/Relapsed Metastatic Triple-Negative Breast Cancer Triple-Negative Breast Cancer	2	Hazard Ratio (HR)	0.161	0.0001	Log Rank	0.078	0.335	95		NA	All	529	Completed	Phase 3
NCT02574455	4346166	7952324	Duration of Response (DOR) by IRC and Investigator Assessment in BM-ve Population	gemcitabine|capecitabine|vinorelbine	Gemcitabine|Sacituzumab govitecan|Eribulin|Capecitabine|Vinorelbine	Drug|Drug|Drug|Drug|Drug	triple negative breast neoplasms|breast neoplasms	Breast Cancer	Parallel Assignment	Interventional	Treatment	Randomized	Trial of Sacituzumab Govitecan in Participants With Refractory/Relapsed Metastatic Triple-Negative Breast Cancer Triple-Negative Breast Cancer	2	Hazard Ratio (HR)	0.39	0.0569	Log Rank	0.142	1.066	95		NA	All	529	Completed	Phase 3
NCT02574455	4346167	7952327	Objective Response Rate (ORR) by IRC and Investigator Assessment in BM-ve Population	gemcitabine|capecitabine|vinorelbine	Gemcitabine|Sacituzumab govitecan|Eribulin|Capecitabine|Vinorelbine	Drug|Drug|Drug|Drug|Drug	triple negative breast neoplasms|breast neoplasms	Breast Cancer	Parallel Assignment	Interventional	Treatment	Randomized	Trial of Sacituzumab Govitecan in Participants With Refractory/Relapsed Metastatic Triple-Negative Breast Cancer Triple-Negative Breast Cancer	2	Odds Ratio (OR)	7.656	0.0001	Cochran-Mantel-Haenszel	4.228	13.864	95		NA	All	529	Completed	Phase 3
NCT02574455	4346168	7952327	Objective Response Rate (ORR) by IRC and Investigator Assessment in BM-ve Population	gemcitabine|capecitabine|vinorelbine	Gemcitabine|Sacituzumab govitecan|Eribulin|Capecitabine|Vinorelbine	Drug|Drug|Drug|Drug|Drug	triple negative breast neoplasms|breast neoplasms	Breast Cancer	Parallel Assignment	Interventional	Treatment	Randomized	Trial of Sacituzumab Govitecan in Participants With Refractory/Relapsed Metastatic Triple-Negative Breast Cancer Triple-Negative Breast Cancer	2	Odds Ratio (OR)	10.859	0.0001	Cochran-Mantel-Haenszel	5.59	21.095	95		NA	All	529	Completed	Phase 3
NCT02574455	4346169	7952328	Overall Survival (OS) in ITT Population	gemcitabine|capecitabine|vinorelbine	Gemcitabine|Sacituzumab govitecan|Eribulin|Capecitabine|Vinorelbine	Drug|Drug|Drug|Drug|Drug	triple negative breast neoplasms|breast neoplasms	Breast Cancer	Parallel Assignment	Interventional	Treatment	Randomized	Trial of Sacituzumab Govitecan in Participants With Refractory/Relapsed Metastatic Triple-Negative Breast Cancer Triple-Negative Breast Cancer	2	Hazard Ratio (HR)	0.508	0.0001	Log Rank	0.414	0.624	95		NA	All	529	Completed	Phase 3
NCT02574455	4346170	7952329	Overall Survival (OS) in BM-ve Population	gemcitabine|capecitabine|vinorelbine	Gemcitabine|Sacituzumab govitecan|Eribulin|Capecitabine|Vinorelbine	Drug|Drug|Drug|Drug|Drug	triple negative breast neoplasms|breast neoplasms	Breast Cancer	Parallel Assignment	Interventional	Treatment	Randomized	Trial of Sacituzumab Govitecan in Participants With Refractory/Relapsed Metastatic Triple-Negative Breast Cancer Triple-Negative Breast Cancer	2	Hazard Ratio (HR)	0.476	0.0001	Log Rank	0.383	0.592	95		NA	All	529	Completed	Phase 3
NCT02574455	4346171	7952330	Progression-Free Survival (PFS) by IRC Assessment in the ITT Population	gemcitabine|capecitabine|vinorelbine	Gemcitabine|Sacituzumab govitecan|Eribulin|Capecitabine|Vinorelbine	Drug|Drug|Drug|Drug|Drug	triple negative breast neoplasms|breast neoplasms	Breast Cancer	Parallel Assignment	Interventional	Treatment	Randomized	Trial of Sacituzumab Govitecan in Participants With Refractory/Relapsed Metastatic Triple-Negative Breast Cancer Triple-Negative Breast Cancer	2	Hazard Ratio (HR)	0.433	0.0001	Log Rank	0.347	0.541	95		NA	All	529	Completed	Phase 3
NCT02574455	4346172	7952331	Progression-Free Survival (PFS) by Independent Review Committee (IRC) Assessment in Brain Metastasis Negative (BM-ve) Population	gemcitabine|capecitabine|vinorelbine	Gemcitabine|Sacituzumab govitecan|Eribulin|Capecitabine|Vinorelbine	Drug|Drug|Drug|Drug|Drug	triple negative breast neoplasms|breast neoplasms	Breast Cancer	Parallel Assignment	Interventional	Treatment	Randomized	Trial of Sacituzumab Govitecan in Participants With Refractory/Relapsed Metastatic Triple-Negative Breast Cancer Triple-Negative Breast Cancer	2	Hazard Ratio (HR)	0.409	0.0001	Log Rank	0.323	0.519	95		NA	All	529	Completed	Phase 3
NCT02574481	4346159	7952318	Number of Participants Reaching Primary Patency	NA	ELUVIA (Stent Implantation)|Zilver PTX (Stent Implantation)	Device|Device	atherosclerosis	Atherosclerosis of Native Arteries of the Extremities	Parallel Assignment	Interventional	Treatment	Randomized	ELUVIA™ Drug-eluting Stent Versus Zilver® PTX® Stent	2		NA	0.0001	Farrington-Manning					NA	All	524	Active, not recruiting	N/A
NCT02574481	4346160	7952319	Percentage of Participants With Major Adverse Events (MAEs)	NA	ELUVIA (Stent Implantation)|Zilver PTX (Stent Implantation)	Device|Device	atherosclerosis	Atherosclerosis of Native Arteries of the Extremities	Parallel Assignment	Interventional	Treatment	Randomized	ELUVIA™ Drug-eluting Stent Versus Zilver® PTX® Stent	2		NA	0.0001	Farrington-Manning					NA	All	524	Active, not recruiting	N/A
NCT02574520	4346158	7952311	Pain Intensity on Movement From 0-48 Hours Post-Treatment	pharmaceutical solutions|bupivacaine	SABER-Bupivacaine (Part 1)|SABER-Bupivacaine (Part 2)|Saline Placebo|Bupivacaine HCl	Drug|Drug|Drug|Drug	pain, postoperative	Post Operative Pain	Parallel Assignment	Interventional	Treatment	Randomized	Trial of Extended Release Bupivacaine for Pain Relief After Surgery	2	Mean Difference (Final Values)	-0.37	0.124	ANOVA	-0.84	0.1	95	Standard Error of the Mean	0.24	All	399	Completed	Phase 3
NCT02574845	4346143	7952283	Area Under the Curve of Rosuvastatin From 0 Extrapolated to Infinity (AUC0-∞)	furosemide|rosuvastatin calcium|metformin	Rosuvastatin|Metformin HCl|Furosemide	Drug|Drug|Drug	NA	Healthy	Crossover Assignment	Interventional	Treatment	Randomized	DDI (Effect of Metformin and Furosemide on Rosuvastatin PK)	6	Adjusted geometric mean ratio T5/REF (%)	118.1	NA		106.75	130.67	90		NA	Male	18	Completed	Phase 1
NCT02574845	4346145	7952283	Area Under the Curve of Rosuvastatin From 0 Extrapolated to Infinity (AUC0-∞)	furosemide|rosuvastatin calcium|metformin	Rosuvastatin|Metformin HCl|Furosemide	Drug|Drug|Drug	NA	Healthy	Crossover Assignment	Interventional	Treatment	Randomized	DDI (Effect of Metformin and Furosemide on Rosuvastatin PK)	6	Adjusted geometric mean ratio T3/REF (%)	146.45	NA		135.21	158.62	90		NA	Male	18	Completed	Phase 1
NCT02574845	4346146	7952283	Area Under the Curve of Rosuvastatin From 0 Extrapolated to Infinity (AUC0-∞)	furosemide|rosuvastatin calcium|metformin	Rosuvastatin|Metformin HCl|Furosemide	Drug|Drug|Drug	NA	Healthy	Crossover Assignment	Interventional	Treatment	Randomized	DDI (Effect of Metformin and Furosemide on Rosuvastatin PK)	6	Adjusted geometric mean ratio T2/REF (%)	107.26	NA		97.65	117.81	90		NA	Male	18	Completed	Phase 1
NCT02574845	4346144	7952283	Area Under the Curve of Rosuvastatin From 0 Extrapolated to Infinity (AUC0-∞)	furosemide|rosuvastatin calcium|metformin	Rosuvastatin|Metformin HCl|Furosemide	Drug|Drug|Drug	NA	Healthy	Crossover Assignment	Interventional	Treatment	Randomized	DDI (Effect of Metformin and Furosemide on Rosuvastatin PK)	6	Adjusted geometric mean ratio T4/REF (%)	105.63	NA		92.2	121	90		NA	Male	18	Completed	Phase 1
NCT02574845	4346147	7952283	Area Under the Curve of Rosuvastatin From 0 Extrapolated to Infinity (AUC0-∞)	furosemide|rosuvastatin calcium|metformin	Rosuvastatin|Metformin HCl|Furosemide	Drug|Drug|Drug	NA	Healthy	Crossover Assignment	Interventional	Treatment	Randomized	DDI (Effect of Metformin and Furosemide on Rosuvastatin PK)	6	Adjusted geometric mean ratio T1/REF (%)	101.22	NA		89.23	114.82	90		NA	Male	18	Completed	Phase 1
NCT02574845	4346149	7952284	Maximum Concentration of Rosuvastatin (Cmax)	furosemide|rosuvastatin calcium|metformin	Rosuvastatin|Metformin HCl|Furosemide	Drug|Drug|Drug	NA	Healthy	Crossover Assignment	Interventional	Treatment	Randomized	DDI (Effect of Metformin and Furosemide on Rosuvastatin PK)	6	Adjusted geometric mean ratio T4/REF (%)	106.81	NA		91.78	124.3	90		NA	Male	18	Completed	Phase 1
NCT02574845	4346150	7952284	Maximum Concentration of Rosuvastatin (Cmax)	furosemide|rosuvastatin calcium|metformin	Rosuvastatin|Metformin HCl|Furosemide	Drug|Drug|Drug	NA	Healthy	Crossover Assignment	Interventional	Treatment	Randomized	DDI (Effect of Metformin and Furosemide on Rosuvastatin PK)	6	Adjusted geometric mean ratio T3/REF (%)	154.07	NA		131.7	180.24	90		NA	Male	18	Completed	Phase 1
NCT02574845	4346152	7952284	Maximum Concentration of Rosuvastatin (Cmax)	furosemide|rosuvastatin calcium|metformin	Rosuvastatin|Metformin HCl|Furosemide	Drug|Drug|Drug	NA	Healthy	Crossover Assignment	Interventional	Treatment	Randomized	DDI (Effect of Metformin and Furosemide on Rosuvastatin PK)	6	Adjusted geometric mean ratio T1/REF (%)	102.47	NA		87.19	120.42	90		NA	Male	18	Completed	Phase 1
NCT02574845	4346151	7952284	Maximum Concentration of Rosuvastatin (Cmax)	furosemide|rosuvastatin calcium|metformin	Rosuvastatin|Metformin HCl|Furosemide	Drug|Drug|Drug	NA	Healthy	Crossover Assignment	Interventional	Treatment	Randomized	DDI (Effect of Metformin and Furosemide on Rosuvastatin PK)	6	Adjusted geometric mean ratio T2/REF (%)	106.98	NA		92.54	123.69	90		NA	Male	18	Completed	Phase 1
NCT02574845	4346148	7952284	Maximum Concentration of Rosuvastatin (Cmax)	furosemide|rosuvastatin calcium|metformin	Rosuvastatin|Metformin HCl|Furosemide	Drug|Drug|Drug	NA	Healthy	Crossover Assignment	Interventional	Treatment	Randomized	DDI (Effect of Metformin and Furosemide on Rosuvastatin PK)	6	Adjusted geometric mean ratio T5/REF (%)	117.98	NA		98.27	141.65	90		NA	Male	18	Completed	Phase 1
NCT02574845	4346157	7952285	Area Under the Curve of Rosuvastatin From 0 to the Last Quantifiable Data Point (AUC0-tz)	furosemide|rosuvastatin calcium|metformin	Rosuvastatin|Metformin HCl|Furosemide	Drug|Drug|Drug	NA	Healthy	Crossover Assignment	Interventional	Treatment	Randomized	DDI (Effect of Metformin and Furosemide on Rosuvastatin PK)	6	Adjusted geometric mean ratio T1/REF (%)	101.95	NA		89.49	116.15	90		NA	Male	18	Completed	Phase 1
NCT02574845	4346156	7952285	Area Under the Curve of Rosuvastatin From 0 to the Last Quantifiable Data Point (AUC0-tz)	furosemide|rosuvastatin calcium|metformin	Rosuvastatin|Metformin HCl|Furosemide	Drug|Drug|Drug	NA	Healthy	Crossover Assignment	Interventional	Treatment	Randomized	DDI (Effect of Metformin and Furosemide on Rosuvastatin PK)	6	Adjusted geometric mean ratio T2/REF (%)	106.09	NA		96.12	117.11	90		NA	Male	18	Completed	Phase 1
NCT02574845	4346154	7952285	Area Under the Curve of Rosuvastatin From 0 to the Last Quantifiable Data Point (AUC0-tz)	furosemide|rosuvastatin calcium|metformin	Rosuvastatin|Metformin HCl|Furosemide	Drug|Drug|Drug	NA	Healthy	Crossover Assignment	Interventional	Treatment	Randomized	DDI (Effect of Metformin and Furosemide on Rosuvastatin PK)	6	Adjusted geometric mean ratio T4/REF (%)	106.97	NA		94.34	121.3	90		NA	Male	18	Completed	Phase 1
NCT02574845	4346153	7952285	Area Under the Curve of Rosuvastatin From 0 to the Last Quantifiable Data Point (AUC0-tz)	furosemide|rosuvastatin calcium|metformin	Rosuvastatin|Metformin HCl|Furosemide	Drug|Drug|Drug	NA	Healthy	Crossover Assignment	Interventional	Treatment	Randomized	DDI (Effect of Metformin and Furosemide on Rosuvastatin PK)	6	Adjusted geometric mean ratio T5/REF (%)	115.92	NA		101.93	131.82	90		NA	Male	18	Completed	Phase 1
NCT02574845	4346155	7952285	Area Under the Curve of Rosuvastatin From 0 to the Last Quantifiable Data Point (AUC0-tz)	furosemide|rosuvastatin calcium|metformin	Rosuvastatin|Metformin HCl|Furosemide	Drug|Drug|Drug	NA	Healthy	Crossover Assignment	Interventional	Treatment	Randomized	DDI (Effect of Metformin and Furosemide on Rosuvastatin PK)	6	Adjusted geometric mean ratio T3/REF (%)	152.18	NA		135.12	171.41	90		NA	Male	18	Completed	Phase 1
NCT02575833	4346136	7952246	Time to Onset of ≥ 1 mm ST-segment Depression	erenumab	Erenumab|Placebo	Drug|Drug	angina, stable|angina pectoris	Stable Angina	Parallel Assignment	Interventional	Treatment	Randomized	Treadmill Cardiovascular Safety Study of Erenumab (AMG 334)	2	Hazard Ratio (HR)	1.14	0.59	Cox Proportional Hazard	0.76	1.69	90		NA	All	89	Completed	Phase 2
NCT02575833	4346135	7952246	Time to Onset of ≥ 1 mm ST-segment Depression	erenumab	Erenumab|Placebo	Drug|Drug	angina, stable|angina pectoris	Stable Angina	Parallel Assignment	Interventional	Treatment	Randomized	Treadmill Cardiovascular Safety Study of Erenumab (AMG 334)	2	Hazard Ratio (HR)	1.08	0.75	Cox Proportional Hazard	0.73	1.6	90		NA	All	89	Completed	Phase 2
NCT02575833	4346134	7952246	Time to Onset of ≥ 1 mm ST-segment Depression	erenumab	Erenumab|Placebo	Drug|Drug	angina, stable|angina pectoris	Stable Angina	Parallel Assignment	Interventional	Treatment	Randomized	Treadmill Cardiovascular Safety Study of Erenumab (AMG 334)	2	Hazard Ratio (HR)	1.24	0.39	Cox Proportional Hazard	0.82	1.87	90		NA	All	89	Completed	Phase 2
NCT02575833	4346137	7952246	Time to Onset of ≥ 1 mm ST-segment Depression	erenumab	Erenumab|Placebo	Drug|Drug	angina, stable|angina pectoris	Stable Angina	Parallel Assignment	Interventional	Treatment	Randomized	Treadmill Cardiovascular Safety Study of Erenumab (AMG 334)	2	Normal score	2.2	0.59	Stratified Log Rank					NA	All	89	Completed	Phase 2
NCT02575833	4346138	7952247	Time to Onset of Exercise-induced Angina	erenumab	Erenumab|Placebo	Drug|Drug	angina, stable|angina pectoris	Stable Angina	Parallel Assignment	Interventional	Treatment	Randomized	Treadmill Cardiovascular Safety Study of Erenumab (AMG 334)	2	Hazard Ratio (HR)	0.82	0.47	Cox Proportional Hazard	0.52	1.28	90		NA	All	89	Completed	Phase 2
NCT02575833	4346139	7952247	Time to Onset of Exercise-induced Angina	erenumab	Erenumab|Placebo	Drug|Drug	angina, stable|angina pectoris	Stable Angina	Parallel Assignment	Interventional	Treatment	Randomized	Treadmill Cardiovascular Safety Study of Erenumab (AMG 334)	2	Hazard Ratio (HR)	0.81	0.44	Cox Proportional Hazard	0.52	1.26	90		NA	All	89	Completed	Phase 2
NCT02575833	4346141	7952247	Time to Onset of Exercise-induced Angina	erenumab	Erenumab|Placebo	Drug|Drug	angina, stable|angina pectoris	Stable Angina	Parallel Assignment	Interventional	Treatment	Randomized	Treadmill Cardiovascular Safety Study of Erenumab (AMG 334)	2	Normal score	1.55	0.69	Stratified Log Rank					NA	All	89	Completed	Phase 2
NCT02575833	4346140	7952247	Time to Onset of Exercise-induced Angina	erenumab	Erenumab|Placebo	Drug|Drug	angina, stable|angina pectoris	Stable Angina	Parallel Assignment	Interventional	Treatment	Randomized	Treadmill Cardiovascular Safety Study of Erenumab (AMG 334)	2	Hazard Ratio (HR)	1.11	0.69	Cox Proportional Hazard	0.73	1.69	90		NA	All	89	Completed	Phase 2
NCT02575833	4346142	7952248	Change From Baseline in Total Exercise Time	erenumab	Erenumab|Placebo	Drug|Drug	angina, stable|angina pectoris	Stable Angina	Parallel Assignment	Interventional	Treatment	Randomized	Treadmill Cardiovascular Safety Study of Erenumab (AMG 334)	2	Treatment Difference	-11	NA		-44.9	22.9	90	Standard Error of the Mean	20.4	All	89	Completed	Phase 2
NCT02575950	4346133	7952235	Total Lesion Count (Inflammatory and Non-inflammatory)	NA	LEO43204|Placebo	Drug|Drug	acne vulgaris	Acne Vulgaris	Parallel Assignment	Interventional	Treatment	Randomized	Explorative Trial Evaluating the Efficacy and Tolerability of LEO43204 in Moderate to Severe Acne	2	Mean Difference (Final Values)	-9.34	0.001	ANCOVA	-14.71	-3.96	95		NA	All	59	Completed	Phase 2
NCT02576509	4346117	7952183	Efficacy Based on PD-L1 Expression - ORR	nivolumab|sorafenib	Nivolumab|Sorafenib	Drug|Drug	carcinoma, hepatocellular|carcinoma	Hepatocellular Carcinoma	Parallel Assignment	Interventional	Treatment	Randomized	An Investigational Immuno-therapy Study of Nivolumab Compared to Sorafenib as a First Treatment in Patients With Advanced Hepatocellular Carcinoma	2	Odds Ratio (OR)	1.95	NA		1.1	3.45	95		NA	All	743	Active, not recruiting	Phase 3
NCT02576509	4346118	7952183	Efficacy Based on PD-L1 Expression - ORR	nivolumab|sorafenib	Nivolumab|Sorafenib	Drug|Drug	carcinoma, hepatocellular|carcinoma	Hepatocellular Carcinoma	Parallel Assignment	Interventional	Treatment	Randomized	An Investigational Immuno-therapy Study of Nivolumab Compared to Sorafenib as a First Treatment in Patients With Advanced Hepatocellular Carcinoma	2	Odds Ratio (OR)	3.79	NA		1.41	10.17	95		NA	All	743	Active, not recruiting	Phase 3
NCT02576509	4346120	7952184	Efficacy Based on PD-L1 Expression - OS and PFS	nivolumab|sorafenib	Nivolumab|Sorafenib	Drug|Drug	carcinoma, hepatocellular|carcinoma	Hepatocellular Carcinoma	Parallel Assignment	Interventional	Treatment	Randomized	An Investigational Immuno-therapy Study of Nivolumab Compared to Sorafenib as a First Treatment in Patients With Advanced Hepatocellular Carcinoma	2	Hazard Ratio (HR)	1.26	NA		0.34	4.74	95		NA	All	743	Active, not recruiting	Phase 3
NCT02576509	4346122	7952184	Efficacy Based on PD-L1 Expression - OS and PFS	nivolumab|sorafenib	Nivolumab|Sorafenib	Drug|Drug	carcinoma, hepatocellular|carcinoma	Hepatocellular Carcinoma	Parallel Assignment	Interventional	Treatment	Randomized	An Investigational Immuno-therapy Study of Nivolumab Compared to Sorafenib as a First Treatment in Patients With Advanced Hepatocellular Carcinoma	2	Hazard Ratio (HR)	0.84	NA		0.69	1.02	95		NA	All	743	Active, not recruiting	Phase 3
NCT02576509	4346121	7952184	Efficacy Based on PD-L1 Expression - OS and PFS	nivolumab|sorafenib	Nivolumab|Sorafenib	Drug|Drug	carcinoma, hepatocellular|carcinoma	Hepatocellular Carcinoma	Parallel Assignment	Interventional	Treatment	Randomized	An Investigational Immuno-therapy Study of Nivolumab Compared to Sorafenib as a First Treatment in Patients With Advanced Hepatocellular Carcinoma	2	Hazard Ratio (HR)	0.98	NA		0.81	1.17	95		NA	All	743	Active, not recruiting	Phase 3
NCT02576509	4346124	7952184	Efficacy Based on PD-L1 Expression - OS and PFS	nivolumab|sorafenib	Nivolumab|Sorafenib	Drug|Drug	carcinoma, hepatocellular|carcinoma	Hepatocellular Carcinoma	Parallel Assignment	Interventional	Treatment	Randomized	An Investigational Immuno-therapy Study of Nivolumab Compared to Sorafenib as a First Treatment in Patients With Advanced Hepatocellular Carcinoma	2	Hazard Ratio (HR)	0.8	NA		0.54	1.19	95		NA	All	743	Active, not recruiting	Phase 3
NCT02576509	4346123	7952184	Efficacy Based on PD-L1 Expression - OS and PFS	nivolumab|sorafenib	Nivolumab|Sorafenib	Drug|Drug	carcinoma, hepatocellular|carcinoma	Hepatocellular Carcinoma	Parallel Assignment	Interventional	Treatment	Randomized	An Investigational Immuno-therapy Study of Nivolumab Compared to Sorafenib as a First Treatment in Patients With Advanced Hepatocellular Carcinoma	2	Hazard Ratio (HR)	0.71	NA		0.48	1.03	95		NA	All	743	Active, not recruiting	Phase 3
NCT02576509	4346119	7952184	Efficacy Based on PD-L1 Expression - OS and PFS	nivolumab|sorafenib	Nivolumab|Sorafenib	Drug|Drug	carcinoma, hepatocellular|carcinoma	Hepatocellular Carcinoma	Parallel Assignment	Interventional	Treatment	Randomized	An Investigational Immuno-therapy Study of Nivolumab Compared to Sorafenib as a First Treatment in Patients With Advanced Hepatocellular Carcinoma	2	Hazard Ratio (HR)	0.98	NA		0.27	3.52	95		NA	All	743	Active, not recruiting	Phase 3
NCT02576509	4346125	7952185	Progression-Free Survival (PFS)	nivolumab|sorafenib	Nivolumab|Sorafenib	Drug|Drug	carcinoma, hepatocellular|carcinoma	Hepatocellular Carcinoma	Parallel Assignment	Interventional	Treatment	Randomized	An Investigational Immuno-therapy Study of Nivolumab Compared to Sorafenib as a First Treatment in Patients With Advanced Hepatocellular Carcinoma	2	Hazard Ratio (HR)	0.93	NA		0.79	1.1	95		NA	All	743	Active, not recruiting	Phase 3
NCT02576509	4346126	7952186	Objective Response Rate (ORR) Per BICR RECIST 1.1	nivolumab|sorafenib	Nivolumab|Sorafenib	Drug|Drug	carcinoma, hepatocellular|carcinoma	Hepatocellular Carcinoma	Parallel Assignment	Interventional	Treatment	Randomized	An Investigational Immuno-therapy Study of Nivolumab Compared to Sorafenib as a First Treatment in Patients With Advanced Hepatocellular Carcinoma	2	Odds Ratio (OR)	2.41	NA		1.48	3.92	95		NA	All	743	Active, not recruiting	Phase 3
NCT02576509	4346127	7952186	Objective Response Rate (ORR) Per BICR RECIST 1.1	nivolumab|sorafenib	Nivolumab|Sorafenib	Drug|Drug	carcinoma, hepatocellular|carcinoma	Hepatocellular Carcinoma	Parallel Assignment	Interventional	Treatment	Randomized	An Investigational Immuno-therapy Study of Nivolumab Compared to Sorafenib as a First Treatment in Patients With Advanced Hepatocellular Carcinoma	2	Difference of ORRs	8.3	NA		3.9	12.7	95		NA	All	743	Active, not recruiting	Phase 3
NCT02576509	4346128	7952187	Overall Survival (OS)	nivolumab|sorafenib	Nivolumab|Sorafenib	Drug|Drug	carcinoma, hepatocellular|carcinoma	Hepatocellular Carcinoma	Parallel Assignment	Interventional	Treatment	Randomized	An Investigational Immuno-therapy Study of Nivolumab Compared to Sorafenib as a First Treatment in Patients With Advanced Hepatocellular Carcinoma	2	Hazard Ratio (HR)	0.85	0.0752	Log Rank	0.71	1.02	95		NA	All	743	Active, not recruiting	Phase 3
NCT02576938	4346104	7952140	Percentage of Participants With a 50% or Greater Reduction in the Eczema Area and Severity Index (EASI 50)	triamcinolone	Baricitinib|Placebo|Triamcinolone (Optional)	Drug|Drug|Drug	dermatitis, atopic|dermatitis|eczema	Atopic Dermatitis	Parallel Assignment	Interventional	Treatment	Randomized	A Study of Baricitinib (LY3009104) in Participants With Moderate-to-Severe Atopic Dermatitis	2		NA	0	Chi-squared					NA	All	124	Completed	Phase 2
NCT02576938	4346105	7952140	Percentage of Participants With a 50% or Greater Reduction in the Eczema Area and Severity Index (EASI 50)	triamcinolone	Baricitinib|Placebo|Triamcinolone (Optional)	Drug|Drug|Drug	dermatitis, atopic|dermatitis|eczema	Atopic Dermatitis	Parallel Assignment	Interventional	Treatment	Randomized	A Study of Baricitinib (LY3009104) in Participants With Moderate-to-Severe Atopic Dermatitis	2		NA	0	Chi-squared					NA	All	124	Completed	Phase 2
NCT02576977	4346101	7952121	Overall Response Rate (ORR) Evaluated According to the IMWG Response Criteria by CAC Blinded Central Review	dexamethasone|pomalidomide|pembrolizumab	Pembrolizumab|Pomalidomide|Dexamethasone	Biological|Drug|Drug	multiple myeloma|neoplasms, plasma cell	Multiple Myeloma	Parallel Assignment	Interventional	Treatment	Randomized	Study of Pomalidomide and Low Dose Dexamethasone With or Without Pembrolizumab (MK-3475) in Refractory or Relapsed and Refractory Multiple Myeloma (rrMM) (MK-3475-183/KEYNOTE-183)	2	Difference in % vs. SOC	-5.2	0.79921	Miettinen & Nurminen method	-17.1	6.9	95		NA	All	251	Terminated	Phase 3
NCT02576977	4346102	7952122	Overall Survival (OS)	dexamethasone|pomalidomide|pembrolizumab	Pembrolizumab|Pomalidomide|Dexamethasone	Biological|Drug|Drug	multiple myeloma|neoplasms, plasma cell	Multiple Myeloma	Parallel Assignment	Interventional	Treatment	Randomized	Study of Pomalidomide and Low Dose Dexamethasone With or Without Pembrolizumab (MK-3475) in Refractory or Relapsed and Refractory Multiple Myeloma (rrMM) (MK-3475-183/KEYNOTE-183)	2	Hazard Ratio (HR)	1.84	0.99989	Log Rank	1.32	2.55	95		NA	All	251	Terminated	Phase 3
NCT02576977	4346103	7952123	Progression Free Survival (PFS) Assessed by Clinical Adjudication Committee (CAC) Blinded Central Review According to the International Myeloma Working Group (IMWG) Response Criteria	dexamethasone|pomalidomide|pembrolizumab	Pembrolizumab|Pomalidomide|Dexamethasone	Biological|Drug|Drug	multiple myeloma|neoplasms, plasma cell	Multiple Myeloma	Parallel Assignment	Interventional	Treatment	Randomized	Study of Pomalidomide and Low Dose Dexamethasone With or Without Pembrolizumab (MK-3475) in Refractory or Relapsed and Refractory Multiple Myeloma (rrMM) (MK-3475-183/KEYNOTE-183)	2	Hazard Ratio (HR)	1.5	0.99324	Log Rank	1.08	2.08	95		NA	All	251	Terminated	Phase 3
NCT02577003	4346096	7952099	Change From Baseline in Body Weight at Week 24	ipragliflozin|sitagliptin phosphate	Ipragliflozin|Placebo|Sitagliptin	Drug|Drug|Drug	diabetes mellitus, type 2|diabetes mellitus	Type 2 Diabetes Mellitus	Parallel Assignment	Interventional	Treatment	Randomized	Double-blind Ipragliflozin Add-on Study in Japanese Participants With Type 2 Diabetes Mellitus Who Have Inadequate Glycemic Control on Sitagliptin (MK-0431J-843)	2	Difference in least squares means	-1.8	0.001	Constrained longitudinal data analysis	-2.5	-1.1	95		NA	All	143	Completed	Phase 3
NCT02577003	4346097	7952100	Change From Baseline in Glucose Total AUC0-2hr After Meal at Week 24	ipragliflozin|sitagliptin phosphate	Ipragliflozin|Placebo|Sitagliptin	Drug|Drug|Drug	diabetes mellitus, type 2|diabetes mellitus	Type 2 Diabetes Mellitus	Parallel Assignment	Interventional	Treatment	Randomized	Double-blind Ipragliflozin Add-on Study in Japanese Participants With Type 2 Diabetes Mellitus Who Have Inadequate Glycemic Control on Sitagliptin (MK-0431J-843)	2	Difference in least squares means	-84.6	0.001	Constrained longitudinal data analysis	-102.6	-66.6	95		NA	All	143	Completed	Phase 3
NCT02577003	4346098	7952101	Change From Baseline in 2-hr PMG at Week 24	ipragliflozin|sitagliptin phosphate	Ipragliflozin|Placebo|Sitagliptin	Drug|Drug|Drug	diabetes mellitus, type 2|diabetes mellitus	Type 2 Diabetes Mellitus	Parallel Assignment	Interventional	Treatment	Randomized	Double-blind Ipragliflozin Add-on Study in Japanese Participants With Type 2 Diabetes Mellitus Who Have Inadequate Glycemic Control on Sitagliptin (MK-0431J-843)	2	Difference in least squares means	-48.5	0.001	Constrained longitudinal data analysis	-59.6	-37.5	95		NA	All	143	Completed	Phase 3
NCT02577003	4346099	7952102	Change From Baseline in FPG at Week 24	ipragliflozin|sitagliptin phosphate	Ipragliflozin|Placebo|Sitagliptin	Drug|Drug|Drug	diabetes mellitus, type 2|diabetes mellitus	Type 2 Diabetes Mellitus	Parallel Assignment	Interventional	Treatment	Randomized	Double-blind Ipragliflozin Add-on Study in Japanese Participants With Type 2 Diabetes Mellitus Who Have Inadequate Glycemic Control on Sitagliptin (MK-0431J-843)	2	Difference in least squares means	-28.1	0.001	Constrained longitudinal data analysis	-34.8	-21.5	95		NA	All	143	Completed	Phase 3
NCT02577003	4346100	7952105	Change From Baseline in HbA1c at Week 24	ipragliflozin|sitagliptin phosphate	Ipragliflozin|Placebo|Sitagliptin	Drug|Drug|Drug	diabetes mellitus, type 2|diabetes mellitus	Type 2 Diabetes Mellitus	Parallel Assignment	Interventional	Treatment	Randomized	Double-blind Ipragliflozin Add-on Study in Japanese Participants With Type 2 Diabetes Mellitus Who Have Inadequate Glycemic Control on Sitagliptin (MK-0431J-843)	2	Difference in least squares means	-0.77	0.001	Constrained longitudinal data analysis	-0.98	-0.57	95		NA	All	143	Completed	Phase 3
NCT02577016	4346092	7952093	Change From Baseline in FPG at Week 24	sitagliptin phosphate|ipragliflozin	Sitagliptin|Placebo|Ipragliflozin	Drug|Drug|Drug	diabetes mellitus, type 2|diabetes mellitus	Type 2 Diabetes Mellitus	Parallel Assignment	Interventional	Treatment	Randomized	Double-blind Sitagliptin Add-on Study in Japanese Participants With Type 2 Diabetes Mellitus Who Have Inadequate Glycemic Control on Ipragliflozin (MK-0431J-842)	2	Difference in least squares means	-11.2	0.001	Constrained longitudinal data analysis	-17.2	-5.2	95		NA	All	141	Completed	Phase 3
NCT02577016	4346093	7952094	Change From Baseline in Glucose Total Area Under the Plasma Concentration Curve From Hour 0 to Hour 2 (AUC0-2hr) After Meal at Week 24	sitagliptin phosphate|ipragliflozin	Sitagliptin|Placebo|Ipragliflozin	Drug|Drug|Drug	diabetes mellitus, type 2|diabetes mellitus	Type 2 Diabetes Mellitus	Parallel Assignment	Interventional	Treatment	Randomized	Double-blind Sitagliptin Add-on Study in Japanese Participants With Type 2 Diabetes Mellitus Who Have Inadequate Glycemic Control on Ipragliflozin (MK-0431J-842)	2	Difference in least squares means	-67	0.001	Constrained longitudinal data analysis	-84	-50	95		NA	All	141	Completed	Phase 3
NCT02577016	4346094	7952095	Change From Baseline in 2-hr PMG at Week 24	sitagliptin phosphate|ipragliflozin	Sitagliptin|Placebo|Ipragliflozin	Drug|Drug|Drug	diabetes mellitus, type 2|diabetes mellitus	Type 2 Diabetes Mellitus	Parallel Assignment	Interventional	Treatment	Randomized	Double-blind Sitagliptin Add-on Study in Japanese Participants With Type 2 Diabetes Mellitus Who Have Inadequate Glycemic Control on Ipragliflozin (MK-0431J-842)	2	Difference in least squares means	-42.5	0.001	Constrained longitudinal data analysis	-53.7	-31.2	95		NA	All	141	Completed	Phase 3
NCT02577016	4346095	7952098	Change From Baseline in HbA1c at Week 24	sitagliptin phosphate|ipragliflozin	Sitagliptin|Placebo|Ipragliflozin	Drug|Drug|Drug	diabetes mellitus, type 2|diabetes mellitus	Type 2 Diabetes Mellitus	Parallel Assignment	Interventional	Treatment	Randomized	Double-blind Sitagliptin Add-on Study in Japanese Participants With Type 2 Diabetes Mellitus Who Have Inadequate Glycemic Control on Ipragliflozin (MK-0431J-842)	2	Difference in least squares means	-0.83	0.001	Constrained longitudinal data analysis	-1.05	-0.62	95		NA	All	141	Completed	Phase 3
NCT02577107	4346091	7952060	Change From Baseline in Plasma Vascular Endothelial Growth Factor (VEGF) Concentration After First Injection at Visit 5 (Day 8 +/- 1 Day)	ranibizumab	ranibizumab|Conbercept	Drug|Drug	macular degeneration	Age-related Macular Degeneration	Parallel Assignment	Interventional	Basic Science	Randomized	Head to Head Study of Anti-VEGF Treatment.	2	Mean Difference (Final Values)	20.314	NA		9.618	31.011	95	Standard Error of the Mean	4.1613	All	12	Completed	Phase 4
NCT02577315	4346085	7952049	Area Under the Concentration-time Curve of the Metformin in Plasma Over the Time Interval From 0 Extrapolated to Infinity (AUC 0-infinity)	metformin|empagliflozin	Empagliflozin|Metformin|Empagliflozin|Metformin	Drug|Drug|Drug|Drug	malnutrition	Healthy	Crossover Assignment	Interventional	Treatment	Randomized	Demonstrate Bioequivalence of Two 12.5 mg Empagliflozin/500 mg Metformin Fixed Dose Combination Tablets With Free Combination of Empagliflozin 25 mg and Metformin 1000 mg in Healthy Male and Female Volunteers Under Fed Conditions	2	Ratio of geometric means	93.55	NA		82.86	105.61	90		NA	All	25	Completed	Phase 1
NCT02577315	4346086	7952050	Area Under the Concentration-time Curve of the Empagliflozin in Plasma Over the Time Interval From 0 Extrapolated to Infinity (AUC 0-infinity)	metformin|empagliflozin	Empagliflozin|Metformin|Empagliflozin|Metformin	Drug|Drug|Drug|Drug	malnutrition	Healthy	Crossover Assignment	Interventional	Treatment	Randomized	Demonstrate Bioequivalence of Two 12.5 mg Empagliflozin/500 mg Metformin Fixed Dose Combination Tablets With Free Combination of Empagliflozin 25 mg and Metformin 1000 mg in Healthy Male and Female Volunteers Under Fed Conditions	2	Ratio of geometric means	100.3	NA		97.532	103.149	90		NA	All	25	Completed	Phase 1
NCT02577315	4346087	7952051	Maximum Measured Concentration of the Metformin in Plasma (Cmax)	metformin|empagliflozin	Empagliflozin|Metformin|Empagliflozin|Metformin	Drug|Drug|Drug|Drug	malnutrition	Healthy	Crossover Assignment	Interventional	Treatment	Randomized	Demonstrate Bioequivalence of Two 12.5 mg Empagliflozin/500 mg Metformin Fixed Dose Combination Tablets With Free Combination of Empagliflozin 25 mg and Metformin 1000 mg in Healthy Male and Female Volunteers Under Fed Conditions	2	Ratio of geometric means	101.07	NA		95.565	106.902	90		NA	All	25	Completed	Phase 1
NCT02577315	4346088	7952052	Maximum Measured Concentration of the Empagliflozin in Plasma (Cmax)	metformin|empagliflozin	Empagliflozin|Metformin|Empagliflozin|Metformin	Drug|Drug|Drug|Drug	malnutrition	Healthy	Crossover Assignment	Interventional	Treatment	Randomized	Demonstrate Bioequivalence of Two 12.5 mg Empagliflozin/500 mg Metformin Fixed Dose Combination Tablets With Free Combination of Empagliflozin 25 mg and Metformin 1000 mg in Healthy Male and Female Volunteers Under Fed Conditions	2	Ratio of geometric means	102.71	NA		97.309	108.413	90		NA	All	25	Completed	Phase 1
NCT02577315	4346089	7952053	Area Under the Concentration-time Curve of the Metformin in Plasma Over the Time Interval From 0 to the Last Quantifiable Data Point (AUC0-tz)	metformin|empagliflozin	Empagliflozin|Metformin|Empagliflozin|Metformin	Drug|Drug|Drug|Drug	malnutrition	Healthy	Crossover Assignment	Interventional	Treatment	Randomized	Demonstrate Bioequivalence of Two 12.5 mg Empagliflozin/500 mg Metformin Fixed Dose Combination Tablets With Free Combination of Empagliflozin 25 mg and Metformin 1000 mg in Healthy Male and Female Volunteers Under Fed Conditions	2	Ratio of geometric means	95.51	NA		89.29	102.16	90		NA	All	25	Completed	Phase 1
NCT02577315	4346090	7952054	Area Under the Concentration-time Curve of the Empagliflozin in Plasma Over the Time Interval From 0 to the Last Quantifiable Data Point (AUC0-tz)	metformin|empagliflozin	Empagliflozin|Metformin|Empagliflozin|Metformin	Drug|Drug|Drug|Drug	malnutrition	Healthy	Crossover Assignment	Interventional	Treatment	Randomized	Demonstrate Bioequivalence of Two 12.5 mg Empagliflozin/500 mg Metformin Fixed Dose Combination Tablets With Free Combination of Empagliflozin 25 mg and Metformin 1000 mg in Healthy Male and Female Volunteers Under Fed Conditions	2	Ratio of geometric means	100.1	NA		97.466	102.804	90		NA	All	25	Completed	Phase 1
NCT02577354	4346074	7952029	Clinical Global Impression of Change	NA	ReActiv8 Implantable Stimulation System (Patient Appropriate Stimulation)|ReActiv8 Implantable Stimulation System (Low Stimulation)	Device|Device	low back pain|back pain	Chronic Low Back Pain	Parallel Assignment	Interventional	Treatment	Randomized	ReActiv8 Implantable Neurostimulation System for Chronic Low Back Pain	2		NA	0.001	Cochran-Mantel-Haenszel					NA	All	204	Active, not recruiting	N/A
NCT02577354	4346075	7952031	Treatment Satisfaction	NA	ReActiv8 Implantable Stimulation System (Patient Appropriate Stimulation)|ReActiv8 Implantable Stimulation System (Low Stimulation)	Device|Device	low back pain|back pain	Chronic Low Back Pain	Parallel Assignment	Interventional	Treatment	Randomized	ReActiv8 Implantable Neurostimulation System for Chronic Low Back Pain	2		NA	0.001	Cochran-Mantel-Haenszel					NA	All	204	Active, not recruiting	N/A
NCT02577354	4346076	7952032	Supplementary Analysis of Primary Endpoint: Responder Rate of Low Back Pain With No Increase in Low Back Pain Medications	NA	ReActiv8 Implantable Stimulation System (Patient Appropriate Stimulation)|ReActiv8 Implantable Stimulation System (Low Stimulation)	Device|Device	low back pain|back pain	Chronic Low Back Pain	Parallel Assignment	Interventional	Treatment	Randomized	ReActiv8 Implantable Neurostimulation System for Chronic Low Back Pain	2		NA	0.048	Wald asymptotic test of proportions					NA	All	204	Active, not recruiting	N/A
NCT02577354	4346077	7952040	Resolution of Back Pain (VAS ≤2.5 cm)	NA	ReActiv8 Implantable Stimulation System (Patient Appropriate Stimulation)|ReActiv8 Implantable Stimulation System (Low Stimulation)	Device|Device	low back pain|back pain	Chronic Low Back Pain	Parallel Assignment	Interventional	Treatment	Randomized	ReActiv8 Implantable Neurostimulation System for Chronic Low Back Pain	2		NA	0.335	Chi-squared					NA	All	204	Active, not recruiting	N/A
NCT02577354	4346078	7952041	Subject Global Impression of Change (SGIC)	NA	ReActiv8 Implantable Stimulation System (Patient Appropriate Stimulation)|ReActiv8 Implantable Stimulation System (Low Stimulation)	Device|Device	low back pain|back pain	Chronic Low Back Pain	Parallel Assignment	Interventional	Treatment	Randomized	ReActiv8 Implantable Neurostimulation System for Chronic Low Back Pain	2		NA	0.003	Wilcoxon (Mann-Whitney)					NA	All	204	Active, not recruiting	N/A
NCT02577354	4346079	7952042	Change in Percent Pain Relief (PPR)	NA	ReActiv8 Implantable Stimulation System (Patient Appropriate Stimulation)|ReActiv8 Implantable Stimulation System (Low Stimulation)	Device|Device	low back pain|back pain	Chronic Low Back Pain	Parallel Assignment	Interventional	Treatment	Randomized	ReActiv8 Implantable Neurostimulation System for Chronic Low Back Pain	2		NA	0.001	t-test, 2 sided					NA	All	204	Active, not recruiting	N/A
NCT02577354	4346080	7952043	Change in European Quality of Life Score on Five Dimensions (EQ-5D)	NA	ReActiv8 Implantable Stimulation System (Patient Appropriate Stimulation)|ReActiv8 Implantable Stimulation System (Low Stimulation)	Device|Device	low back pain|back pain	Chronic Low Back Pain	Parallel Assignment	Interventional	Treatment	Randomized	ReActiv8 Implantable Neurostimulation System for Chronic Low Back Pain	2		NA	0.009	t-test, 2 sided					NA	All	204	Active, not recruiting	N/A
NCT02577354	4346081	7952044	Change in Oswestry Disability Index (ODI)	NA	ReActiv8 Implantable Stimulation System (Patient Appropriate Stimulation)|ReActiv8 Implantable Stimulation System (Low Stimulation)	Device|Device	low back pain|back pain	Chronic Low Back Pain	Parallel Assignment	Interventional	Treatment	Randomized	ReActiv8 Implantable Neurostimulation System for Chronic Low Back Pain	2		NA	0.011	t-test, 2 sided					NA	All	204	Active, not recruiting	N/A
NCT02577354	4346082	7952046	Cumulative Proportion of Responders Analysis (CPRA) for the Primary Endpoint to Compare Participants Responses Over a Full Range of Response Levels	NA	ReActiv8 Implantable Stimulation System (Patient Appropriate Stimulation)|ReActiv8 Implantable Stimulation System (Low Stimulation)	Device|Device	low back pain|back pain	Chronic Low Back Pain	Parallel Assignment	Interventional	Treatment	Randomized	ReActiv8 Implantable Neurostimulation System for Chronic Low Back Pain	2		NA	0.0499	Friedman's regression analysis					NA	All	204	Active, not recruiting	N/A
NCT02577354	4346083	7952047	Mean Change in Low Back Pain VAS	NA	ReActiv8 Implantable Stimulation System (Patient Appropriate Stimulation)|ReActiv8 Implantable Stimulation System (Low Stimulation)	Device|Device	low back pain|back pain	Chronic Low Back Pain	Parallel Assignment	Interventional	Treatment	Randomized	ReActiv8 Implantable Neurostimulation System for Chronic Low Back Pain	2		NA	0.032	t-test, 2 sided					NA	All	204	Active, not recruiting	N/A
NCT02577354	4346084	7952048	Responder Rate of Low Back Pain With No Increase in Pain Medications	NA	ReActiv8 Implantable Stimulation System (Patient Appropriate Stimulation)|ReActiv8 Implantable Stimulation System (Low Stimulation)	Device|Device	low back pain|back pain	Chronic Low Back Pain	Parallel Assignment	Interventional	Treatment	Randomized	ReActiv8 Implantable Neurostimulation System for Chronic Low Back Pain	2		NA	0.138	Wald asymptotic test of proportions					NA	All	204	Active, not recruiting	N/A
NCT02577510	4346073	7952020	Anesthesia Related Time	NA	Nerve Injection- Nerve Stimulator|Nerve Injection - Ultrasound	Drug|Drug	femoral neuropathy	Meralgia Paresthetica	Parallel Assignment	Interventional	Diagnostic	Randomized	Comparing Ways to Freeze the Nerve That Provides Thigh Sensation	2		NA	0.05	t-test, 1 sided					NA	All	21	Completed	Phase 3
NCT02578186	4346072	7951980	Mean Latency to Persistent Sleep	diphenhydramine|promethazine	Diphenhydramine Hydrochloride|Placebo	Drug|Drug	sleep initiation and maintenance disorders	Occasional Sleeplessness	Crossover Assignment	Interventional	Treatment	Randomized	Evaluation of Diphenhydramine Hydrochloride Effects in Subjects With Occasional Sleeplessness	2		NA	0.0312	ANCOVA					NA	All	33	Completed	Phase 4
NCT02578680	4346069	7951960	Overall Response Rate (ORR) Per RECIST 1.1 as Assessed by Blinded Central Imaging	hydroxocobalamin|pembrolizumab|pemetrexed|vitamin b 12|dexamethasone|folic acid|carboplatin	Pembrolizumab 200 mg|Cisplatin|Carboplatin|Pemetrexed|Folic acid 350-1000 μg|Vitamin B12 1000 μg|Dexamethasone 4 mg|Saline solution	Biological|Drug|Drug|Drug|Dietary Supplement|Dietary Supplement|Drug|Drug	lung neoplasms|carcinoma, non-small-cell lung	Non-Small-Cell Lung Carcinoma	Parallel Assignment	Interventional	Treatment	Randomized	Study of Pemetrexed+Platinum Chemotherapy With or Without Pembrolizumab (MK-3475) in Participants With First Line Metastatic Nonsquamous Non-small Cell Lung Cancer (MK-3475-189/KEYNOTE-189)	2	Difference in Percentage vs. Control	28.5	0.0001	Stratified Miettinen and Nurminen	21.1	35.4	95		NA	All	616	Active, not recruiting	Phase 3
NCT02578680	4346070	7951961	Overall Survival (OS)	hydroxocobalamin|pembrolizumab|pemetrexed|vitamin b 12|dexamethasone|folic acid|carboplatin	Pembrolizumab 200 mg|Cisplatin|Carboplatin|Pemetrexed|Folic acid 350-1000 μg|Vitamin B12 1000 μg|Dexamethasone 4 mg|Saline solution	Biological|Drug|Drug|Drug|Dietary Supplement|Dietary Supplement|Drug|Drug	lung neoplasms|carcinoma, non-small-cell lung	Non-Small-Cell Lung Carcinoma	Parallel Assignment	Interventional	Treatment	Randomized	Study of Pemetrexed+Platinum Chemotherapy With or Without Pembrolizumab (MK-3475) in Participants With First Line Metastatic Nonsquamous Non-small Cell Lung Cancer (MK-3475-189/KEYNOTE-189)	2	Hazard Ratio (HR)	0.49	1e-05	Log Rank	0.38	0.64	95		NA	All	616	Active, not recruiting	Phase 3
NCT02578680	4346071	7951962	Progression-Free Survival (PFS) Per Response Evaluation Criteria in Solid Tumors (RECIST) 1.1 as Assessed by Blinded Central Imaging	hydroxocobalamin|pembrolizumab|pemetrexed|vitamin b 12|dexamethasone|folic acid|carboplatin	Pembrolizumab 200 mg|Cisplatin|Carboplatin|Pemetrexed|Folic acid 350-1000 μg|Vitamin B12 1000 μg|Dexamethasone 4 mg|Saline solution	Biological|Drug|Drug|Drug|Dietary Supplement|Dietary Supplement|Drug|Drug	lung neoplasms|carcinoma, non-small-cell lung	Non-Small-Cell Lung Carcinoma	Parallel Assignment	Interventional	Treatment	Randomized	Study of Pemetrexed+Platinum Chemotherapy With or Without Pembrolizumab (MK-3475) in Participants With First Line Metastatic Nonsquamous Non-small Cell Lung Cancer (MK-3475-189/KEYNOTE-189)	2	Hazard Ratio (HR)	0.52	1e-05	Log Rank	0.43	0.64	95		NA	All	616	Active, not recruiting	Phase 3
NCT02578745	4346063	7951924	Number of Participants With Any Prophylactic Negative Pressure-related Adverse Events.	NA	Prophylactic NPWT (PICO system)|Standard Dressing	Device|Other	wound infection	Wound Infections	Parallel Assignment	Interventional	Prevention	Randomized	Prophylactic Incisional Care in Obese Women at Cesarean	2		NA	0.5	Chi-squared					NA	Female	120	Completed	N/A
NCT02578745	4346064	7951925	Number of Participants With Methicillin-resistant Staphylococcus Aureus.	NA	Prophylactic NPWT (PICO system)|Standard Dressing	Device|Other	wound infection	Wound Infections	Parallel Assignment	Interventional	Prevention	Randomized	Prophylactic Incisional Care in Obese Women at Cesarean	2		NA	0.99	Chi-squared					NA	Female	120	Completed	N/A
NCT02578745	4346065	7951926	Number of Participants With Positive Wound Culture	NA	Prophylactic NPWT (PICO system)|Standard Dressing	Device|Other	wound infection	Wound Infections	Parallel Assignment	Interventional	Prevention	Randomized	Prophylactic Incisional Care in Obese Women at Cesarean	2		NA	0.99	Chi-squared					NA	Female	120	Completed	N/A
NCT02578745	4346066	7951927	Pain Score on a 0 to 10 on Likert Scale	NA	Prophylactic NPWT (PICO system)|Standard Dressing	Device|Other	wound infection	Wound Infections	Parallel Assignment	Interventional	Prevention	Randomized	Prophylactic Incisional Care in Obese Women at Cesarean	2		NA	0.02	Wilcoxon (Mann-Whitney)					NA	Female	120	Completed	N/A
NCT02578745	4346067	7951928	Number of Participants With Any COMPONENT of SSI or Composite Wound Complication	NA	Prophylactic NPWT (PICO system)|Standard Dressing	Device|Other	wound infection	Wound Infections	Parallel Assignment	Interventional	Prevention	Randomized	Prophylactic Incisional Care in Obese Women at Cesarean	2	Risk Ratio (RR)	1.67	0.72	Chi-squared	0.42	6.67	95		NA	Female	120	Completed	N/A
NCT02578745	4346068	7951929	Number of Participants With Composite Surgical Site Infection (SSI) or Other Wound Complication.	NA	Prophylactic NPWT (PICO system)|Standard Dressing	Device|Other	wound infection	Wound Infections	Parallel Assignment	Interventional	Prevention	Randomized	Prophylactic Incisional Care in Obese Women at Cesarean	2	Risk Ratio (RR)	1.67	0.72	Chi-squared	0.42	6.67	95		NA	Female	120	Completed	N/A
NCT02579135	4346061	7951900	3-item Self-report of Sexual Communication Intentions Over Next 3 Months	NA	Safer Sex|Growth Mindsets	Behavioral|Behavioral	sexually transmitted diseases	HIV|Sexually Transmitted Diseases	Parallel Assignment	Interventional	Prevention	Randomized	Reducing HIV Risk Among Adolescents: Evaluating Project HEART	2	beta	8.31	0.001	Regression, Linear				Standard Error of the Mean	2.71	Female	222	Completed	N/A
NCT02579135	4346062	7951901	7-item Self-report of Sexual Communication Self-efficacy	NA	Safer Sex|Growth Mindsets	Behavioral|Behavioral	sexually transmitted diseases	HIV|Sexually Transmitted Diseases	Parallel Assignment	Interventional	Prevention	Randomized	Reducing HIV Risk Among Adolescents: Evaluating Project HEART	2	beta	0.05	0.32	Regression, Linear				Standard Error of the Mean	0.05	Female	222	Completed	N/A
NCT02579343	4346059	7951898	Change of Mean Score of the Behavioral Health Measure-20 Between Baseline and End of Study	citalopram	Auricular Acupuncture|Sham Auricular Acupuncture + Lexapro	Device|Drug	depressive disorder|depressive disorder, major	Major Depressive Disorder	Parallel Assignment	Interventional	Treatment	Randomized	Adjunctive Treatment of Major Depression Utilizing Auricular Acupuncture	2		NA	0.05	Repeated Measures Analysis of Variance					NA	All	40	Unknown status	N/A
NCT02579343	4346060	7951899	Change From Baseline Score of the Sheehan Disability Scale Through 6 Weeks	citalopram	Auricular Acupuncture|Sham Auricular Acupuncture + Lexapro	Device|Drug	depressive disorder|depressive disorder, major	Major Depressive Disorder	Parallel Assignment	Interventional	Treatment	Randomized	Adjunctive Treatment of Major Depression Utilizing Auricular Acupuncture	2		NA	0.05	Repeated Measures Analysis of Variance					NA	All	40	Unknown status	N/A
NCT02579382	4346057	7951897	Mean Change (Measured in log10 IU/mL) in Hepatitis B Surface Antigen (HBsAg) From Baseline at Week 24	vesatolimod	TDF|Vesatolimod|Placebo	Drug|Drug|Drug	hepatitis b, chronic|hepatitis, chronic|hepatitis a|hepatitis b|hepatitis	Chronic Hepatitis B	Parallel Assignment	Interventional	Treatment	Randomized	Study to Evaluate the Safety, Tolerability, and Efficacy of Vesatolimod in Combination With Tenofovir Disoproxil Fumarate (TDF) in Adults With Chronic Hepatitis B (CHB) Infection Who Are Currently Not Being Treated	4	Least Squares Mean Difference	0.018	0.84	MMRM	-0.156	0.191	95		NA	All	192	Completed	Phase 2
NCT02579382	4346056	7951897	Mean Change (Measured in log10 IU/mL) in Hepatitis B Surface Antigen (HBsAg) From Baseline at Week 24	vesatolimod	TDF|Vesatolimod|Placebo	Drug|Drug|Drug	hepatitis b, chronic|hepatitis, chronic|hepatitis a|hepatitis b|hepatitis	Chronic Hepatitis B	Parallel Assignment	Interventional	Treatment	Randomized	Study to Evaluate the Safety, Tolerability, and Efficacy of Vesatolimod in Combination With Tenofovir Disoproxil Fumarate (TDF) in Adults With Chronic Hepatitis B (CHB) Infection Who Are Currently Not Being Treated	4	Least Squares Mean Difference	0.127	0.151	MMRM	-0.047	0.301	95		NA	All	192	Completed	Phase 2
NCT02579382	4346058	7951897	Mean Change (Measured in log10 IU/mL) in Hepatitis B Surface Antigen (HBsAg) From Baseline at Week 24	vesatolimod	TDF|Vesatolimod|Placebo	Drug|Drug|Drug	hepatitis b, chronic|hepatitis, chronic|hepatitis a|hepatitis b|hepatitis	Chronic Hepatitis B	Parallel Assignment	Interventional	Treatment	Randomized	Study to Evaluate the Safety, Tolerability, and Efficacy of Vesatolimod in Combination With Tenofovir Disoproxil Fumarate (TDF) in Adults With Chronic Hepatitis B (CHB) Infection Who Are Currently Not Being Treated	4	Least Squares Mean Difference	0.107	0.227	MMRM	-0.067	0.282	95		NA	All	192	Completed	Phase 2
NCT02579759	4346033	7951835	Number of Participants With ONLS Therapy Response 2	NA	PXT3003 dose 1|PXT3003 dose 2|placebo	Drug|Drug|Drug	charcot-marie-tooth disease|tooth diseases|nerve compression syndromes|hereditary sensory and motor neuropathy	Charcot-Marie-Tooth Disease Type 1A	Parallel Assignment	Interventional	Treatment	Randomized	Phase III Trial Assessing the Efficacy and Safety of PXT3003 in CMT1A Patients (PLEO-CMT)	3	Odds Ratio (OR)	1.26	0.569	General Linear Mixed Model	0.5	3.16	97.5		NA	All	323	Completed	Phase 3
NCT02579759	4346034	7951835	Number of Participants With ONLS Therapy Response 2	NA	PXT3003 dose 1|PXT3003 dose 2|placebo	Drug|Drug|Drug	charcot-marie-tooth disease|tooth diseases|nerve compression syndromes|hereditary sensory and motor neuropathy	Charcot-Marie-Tooth Disease Type 1A	Parallel Assignment	Interventional	Treatment	Randomized	Phase III Trial Assessing the Efficacy and Safety of PXT3003 in CMT1A Patients (PLEO-CMT)	3	Odds Ratio (OR)	3.39	0.026	General Linear Mixed Model	0.99	11.62	97.5		NA	All	323	Completed	Phase 3
NCT02579759	4346035	7951836	Number of Participants With ONLS Therapy Response 1	NA	PXT3003 dose 1|PXT3003 dose 2|placebo	Drug|Drug|Drug	charcot-marie-tooth disease|tooth diseases|nerve compression syndromes|hereditary sensory and motor neuropathy	Charcot-Marie-Tooth Disease Type 1A	Parallel Assignment	Interventional	Treatment	Randomized	Phase III Trial Assessing the Efficacy and Safety of PXT3003 in CMT1A Patients (PLEO-CMT)	3	Odds Ratio (OR)	1.07	0.865	General Linear Mixed Model	0.42	2.7	97.5		NA	All	323	Completed	Phase 3
NCT02579759	4346036	7951836	Number of Participants With ONLS Therapy Response 1	NA	PXT3003 dose 1|PXT3003 dose 2|placebo	Drug|Drug|Drug	charcot-marie-tooth disease|tooth diseases|nerve compression syndromes|hereditary sensory and motor neuropathy	Charcot-Marie-Tooth Disease Type 1A	Parallel Assignment	Interventional	Treatment	Randomized	Phase III Trial Assessing the Efficacy and Safety of PXT3003 in CMT1A Patients (PLEO-CMT)	3	Odds Ratio (OR)	2.09	0.097	General Linear Mixed Model	0.77	5.68	97.5		NA	All	323	Completed	Phase 3
NCT02579759	4346038	7951840	Mean of the CMTNS-v2 Sensory Symptoms	NA	PXT3003 dose 1|PXT3003 dose 2|placebo	Drug|Drug|Drug	charcot-marie-tooth disease|tooth diseases|nerve compression syndromes|hereditary sensory and motor neuropathy	Charcot-Marie-Tooth Disease Type 1A	Parallel Assignment	Interventional	Treatment	Randomized	Phase III Trial Assessing the Efficacy and Safety of PXT3003 in CMT1A Patients (PLEO-CMT)	3	Mean Difference (Final Values)	-0.29	0.023	ANCOVA	-0.58	0	97.5	Standard Error of the Mean	0.13	All	323	Completed	Phase 3
NCT02579759	4346037	7951840	Mean of the CMTNS-v2 Sensory Symptoms	NA	PXT3003 dose 1|PXT3003 dose 2|placebo	Drug|Drug|Drug	charcot-marie-tooth disease|tooth diseases|nerve compression syndromes|hereditary sensory and motor neuropathy	Charcot-Marie-Tooth Disease Type 1A	Parallel Assignment	Interventional	Treatment	Randomized	Phase III Trial Assessing the Efficacy and Safety of PXT3003 in CMT1A Patients (PLEO-CMT)	3	Mean Difference (Final Values)	-0.15	0.162	ANCOVA	-0.4	0.09	97.5	Standard Error of the Mean	0.11	All	323	Completed	Phase 3
NCT02579759	4346041	7951844	Mean of the Results at the Nine-Hole Peg Test (9-HPT)	NA	PXT3003 dose 1|PXT3003 dose 2|placebo	Drug|Drug|Drug	charcot-marie-tooth disease|tooth diseases|nerve compression syndromes|hereditary sensory and motor neuropathy	Charcot-Marie-Tooth Disease Type 1A	Parallel Assignment	Interventional	Treatment	Randomized	Phase III Trial Assessing the Efficacy and Safety of PXT3003 in CMT1A Patients (PLEO-CMT)	3	Mean Difference (Final Values)	-0.4	0.377	ANCOVA	-1.43	0.62	97.5	Standard Error of the Mean	0.46	All	323	Completed	Phase 3
NCT02579759	4346039	7951844	Mean of the Results at the Nine-Hole Peg Test (9-HPT)	NA	PXT3003 dose 1|PXT3003 dose 2|placebo	Drug|Drug|Drug	charcot-marie-tooth disease|tooth diseases|nerve compression syndromes|hereditary sensory and motor neuropathy	Charcot-Marie-Tooth Disease Type 1A	Parallel Assignment	Interventional	Treatment	Randomized	Phase III Trial Assessing the Efficacy and Safety of PXT3003 in CMT1A Patients (PLEO-CMT)	3	Slope	-0.19	0.373	Regression, Linear	-0.62	0.23	95	Standard Error of the Mean	0.22	All	323	Completed	Phase 3
NCT02579759	4346040	7951844	Mean of the Results at the Nine-Hole Peg Test (9-HPT)	NA	PXT3003 dose 1|PXT3003 dose 2|placebo	Drug|Drug|Drug	charcot-marie-tooth disease|tooth diseases|nerve compression syndromes|hereditary sensory and motor neuropathy	Charcot-Marie-Tooth Disease Type 1A	Parallel Assignment	Interventional	Treatment	Randomized	Phase III Trial Assessing the Efficacy and Safety of PXT3003 in CMT1A Patients (PLEO-CMT)	3	Mean Difference (Final Values)	-0.36	0.334	ANCOVA	-1.21	0.48	97.5	Standard Error of the Mean	0.38	All	323	Completed	Phase 3
NCT02579759	4346044	7951845	Mean of the CMTNS-v2 Examination Score (CMTES-v2)	NA	PXT3003 dose 1|PXT3003 dose 2|placebo	Drug|Drug|Drug	charcot-marie-tooth disease|tooth diseases|nerve compression syndromes|hereditary sensory and motor neuropathy	Charcot-Marie-Tooth Disease Type 1A	Parallel Assignment	Interventional	Treatment	Randomized	Phase III Trial Assessing the Efficacy and Safety of PXT3003 in CMT1A Patients (PLEO-CMT)	3	Mean Difference (Final Values)	-0.43	0.232	ANCOVA	-1.25	0.38	97.5	Standard Error of the Mean	0.36	All	323	Completed	Phase 3
NCT02579759	4346043	7951845	Mean of the CMTNS-v2 Examination Score (CMTES-v2)	NA	PXT3003 dose 1|PXT3003 dose 2|placebo	Drug|Drug|Drug	charcot-marie-tooth disease|tooth diseases|nerve compression syndromes|hereditary sensory and motor neuropathy	Charcot-Marie-Tooth Disease Type 1A	Parallel Assignment	Interventional	Treatment	Randomized	Phase III Trial Assessing the Efficacy and Safety of PXT3003 in CMT1A Patients (PLEO-CMT)	3	Mean Difference (Final Values)	-0.05	0.868	ANCOVA	-0.74	0.64	97.5	Standard Error of the Mean	0.31	All	323	Completed	Phase 3
NCT02579759	4346042	7951845	Mean of the CMTNS-v2 Examination Score (CMTES-v2)	NA	PXT3003 dose 1|PXT3003 dose 2|placebo	Drug|Drug|Drug	charcot-marie-tooth disease|tooth diseases|nerve compression syndromes|hereditary sensory and motor neuropathy	Charcot-Marie-Tooth Disease Type 1A	Parallel Assignment	Interventional	Treatment	Randomized	Phase III Trial Assessing the Efficacy and Safety of PXT3003 in CMT1A Patients (PLEO-CMT)	3	Slope	-0.18	0.322	Regression, Linear	-0.53	0.17	95	Standard Error of the Mean	0.18	All	323	Completed	Phase 3
NCT02579759	4346047	7951846	Mean of the CMTNS-v2 Sensory Score	NA	PXT3003 dose 1|PXT3003 dose 2|placebo	Drug|Drug|Drug	charcot-marie-tooth disease|tooth diseases|nerve compression syndromes|hereditary sensory and motor neuropathy	Charcot-Marie-Tooth Disease Type 1A	Parallel Assignment	Interventional	Treatment	Randomized	Phase III Trial Assessing the Efficacy and Safety of PXT3003 in CMT1A Patients (PLEO-CMT)	3	Mean Difference (Final Values)	-0.39	0.162	ANCOVA	-1.01	0.23	97.5	Standard Error of the Mean	0.28	All	323	Completed	Phase 3
NCT02579759	4346046	7951846	Mean of the CMTNS-v2 Sensory Score	NA	PXT3003 dose 1|PXT3003 dose 2|placebo	Drug|Drug|Drug	charcot-marie-tooth disease|tooth diseases|nerve compression syndromes|hereditary sensory and motor neuropathy	Charcot-Marie-Tooth Disease Type 1A	Parallel Assignment	Interventional	Treatment	Randomized	Phase III Trial Assessing the Efficacy and Safety of PXT3003 in CMT1A Patients (PLEO-CMT)	3	Mean Difference (Final Values)	-0.14	0.556	ANCOVA	-0.66	0.39	97.5	Standard Error of the Mean	0.23	All	323	Completed	Phase 3
NCT02579759	4346045	7951846	Mean of the CMTNS-v2 Sensory Score	NA	PXT3003 dose 1|PXT3003 dose 2|placebo	Drug|Drug|Drug	charcot-marie-tooth disease|tooth diseases|nerve compression syndromes|hereditary sensory and motor neuropathy	Charcot-Marie-Tooth Disease Type 1A	Parallel Assignment	Interventional	Treatment	Randomized	Phase III Trial Assessing the Efficacy and Safety of PXT3003 in CMT1A Patients (PLEO-CMT)	3	Slope	-0.17	0.204	Regression, Linear	-0.43	0.09	95	Standard Error of the Mean	0.13	All	323	Completed	Phase 3
NCT02579759	4346048	7951847	Mean of Ten Meter Walking Test (10MWT)	NA	PXT3003 dose 1|PXT3003 dose 2|placebo	Drug|Drug|Drug	charcot-marie-tooth disease|tooth diseases|nerve compression syndromes|hereditary sensory and motor neuropathy	Charcot-Marie-Tooth Disease Type 1A	Parallel Assignment	Interventional	Treatment	Randomized	Phase III Trial Assessing the Efficacy and Safety of PXT3003 in CMT1A Patients (PLEO-CMT)	3	Slope	-0.22	0.015	Regression, Linear	-0.41	-0.04	95	Standard Error of the Mean	0.09	All	323	Completed	Phase 3
NCT02579759	4346050	7951847	Mean of Ten Meter Walking Test (10MWT)	NA	PXT3003 dose 1|PXT3003 dose 2|placebo	Drug|Drug|Drug	charcot-marie-tooth disease|tooth diseases|nerve compression syndromes|hereditary sensory and motor neuropathy	Charcot-Marie-Tooth Disease Type 1A	Parallel Assignment	Interventional	Treatment	Randomized	Phase III Trial Assessing the Efficacy and Safety of PXT3003 in CMT1A Patients (PLEO-CMT)	3	Mean Difference (Final Values)	-0.47	0.016	ANCOVA	-0.91	-0.03	97.5	Standard Error of the Mean	0.19	All	323	Completed	Phase 3
NCT02579759	4346049	7951847	Mean of Ten Meter Walking Test (10MWT)	NA	PXT3003 dose 1|PXT3003 dose 2|placebo	Drug|Drug|Drug	charcot-marie-tooth disease|tooth diseases|nerve compression syndromes|hereditary sensory and motor neuropathy	Charcot-Marie-Tooth Disease Type 1A	Parallel Assignment	Interventional	Treatment	Randomized	Phase III Trial Assessing the Efficacy and Safety of PXT3003 in CMT1A Patients (PLEO-CMT)	3	Mean Difference (Final Values)	-0.28	0.084	ANCOVA	-0.65	0.08	97.5	Standard Error of the Mean	0.16	All	323	Completed	Phase 3
NCT02579759	4346053	7951848	Overall Neuropathy Limitation Scale (ONLS) Total Score	NA	PXT3003 dose 1|PXT3003 dose 2|placebo	Drug|Drug|Drug	charcot-marie-tooth disease|tooth diseases|nerve compression syndromes|hereditary sensory and motor neuropathy	Charcot-Marie-Tooth Disease Type 1A	Parallel Assignment	Interventional	Treatment	Randomized	Phase III Trial Assessing the Efficacy and Safety of PXT3003 in CMT1A Patients (PLEO-CMT)	3	Mean Difference (Final Values)	-0.31	0.013	Longitudinal mixed model	-0.59	-0.03	97.5	Standard Error of the Mean	0.13	All	323	Completed	Phase 3
NCT02579759	4346055	7951848	Overall Neuropathy Limitation Scale (ONLS) Total Score	NA	PXT3003 dose 1|PXT3003 dose 2|placebo	Drug|Drug|Drug	charcot-marie-tooth disease|tooth diseases|nerve compression syndromes|hereditary sensory and motor neuropathy	Charcot-Marie-Tooth Disease Type 1A	Parallel Assignment	Interventional	Treatment	Randomized	Phase III Trial Assessing the Efficacy and Safety of PXT3003 in CMT1A Patients (PLEO-CMT)	3	Mean Difference (Final Values)	-0.37	0.008	ANCOVA	-0.68	-0.06	97.5	Standard Error of the Mean	0.14	All	323	Completed	Phase 3
NCT02579759	4346052	7951848	Overall Neuropathy Limitation Scale (ONLS) Total Score	NA	PXT3003 dose 1|PXT3003 dose 2|placebo	Drug|Drug|Drug	charcot-marie-tooth disease|tooth diseases|nerve compression syndromes|hereditary sensory and motor neuropathy	Charcot-Marie-Tooth Disease Type 1A	Parallel Assignment	Interventional	Treatment	Randomized	Phase III Trial Assessing the Efficacy and Safety of PXT3003 in CMT1A Patients (PLEO-CMT)	3	Mean Difference (Final Values)	-0.19	0.05	Longitudinal mixed model	-0.42	0.03	97.5	Standard Error of the Mean	0.1	All	323	Completed	Phase 3
NCT02579759	4346054	7951848	Overall Neuropathy Limitation Scale (ONLS) Total Score	NA	PXT3003 dose 1|PXT3003 dose 2|placebo	Drug|Drug|Drug	charcot-marie-tooth disease|tooth diseases|nerve compression syndromes|hereditary sensory and motor neuropathy	Charcot-Marie-Tooth Disease Type 1A	Parallel Assignment	Interventional	Treatment	Randomized	Phase III Trial Assessing the Efficacy and Safety of PXT3003 in CMT1A Patients (PLEO-CMT)	3	Mean Difference (Final Values)	-0.13	0.287	ANCOVA	-0.39	0.14	97.5	Standard Error of the Mean	0.12	All	323	Completed	Phase 3
NCT02579759	4346051	7951848	Overall Neuropathy Limitation Scale (ONLS) Total Score	NA	PXT3003 dose 1|PXT3003 dose 2|placebo	Drug|Drug|Drug	charcot-marie-tooth disease|tooth diseases|nerve compression syndromes|hereditary sensory and motor neuropathy	Charcot-Marie-Tooth Disease Type 1A	Parallel Assignment	Interventional	Treatment	Randomized	Phase III Trial Assessing the Efficacy and Safety of PXT3003 in CMT1A Patients (PLEO-CMT)	3	Slope	-0.17	0.013	Regression, Linear	-0.31	-0.04	95	Standard Error of the Mean	0.07	All	323	Completed	Phase 3
NCT02580058	4346026	7951802	Progression Free Survival (PFS) Based on Blinded Independent Central Review (BICR) According to Response Evaluation Criteria in Solid Tumors (RECIST) Version 1.1	doxorubicin	avelumab|PLD	Biological|Drug	ovarian neoplasms|carcinoma, ovarian epithelial	Ovarian Cancer	Parallel Assignment	Interventional	Treatment	Randomized	A Study Of Avelumab Alone Or In Combination With Pegylated Liposomal Doxorubicin Versus Pegylated Liposomal Doxorubicin Alone In Patients With Platinum Resistant/Refractory Ovarian Cancer (JAVELIN Ovarian 200)	3	Hazard Ratio (HR)	0.78	0.0301	Log Rank	0.607	1.011	95		NA	Female	566	Active, not recruiting	Phase 3
NCT02580058	4346027	7951802	Progression Free Survival (PFS) Based on Blinded Independent Central Review (BICR) According to Response Evaluation Criteria in Solid Tumors (RECIST) Version 1.1	doxorubicin	avelumab|PLD	Biological|Drug	ovarian neoplasms|carcinoma, ovarian epithelial	Ovarian Cancer	Parallel Assignment	Interventional	Treatment	Randomized	A Study Of Avelumab Alone Or In Combination With Pegylated Liposomal Doxorubicin Versus Pegylated Liposomal Doxorubicin Alone In Patients With Platinum Resistant/Refractory Ovarian Cancer (JAVELIN Ovarian 200)	3	Hazard Ratio (HR)	1.68	0.9999	Log Rank	1.31	2.16	95		NA	Female	566	Active, not recruiting	Phase 3
NCT02580058	4346028	7951803	Overall Survival (OS)	doxorubicin	avelumab|PLD	Biological|Drug	ovarian neoplasms|carcinoma, ovarian epithelial	Ovarian Cancer	Parallel Assignment	Interventional	Treatment	Randomized	A Study Of Avelumab Alone Or In Combination With Pegylated Liposomal Doxorubicin Versus Pegylated Liposomal Doxorubicin Alone In Patients With Platinum Resistant/Refractory Ovarian Cancer (JAVELIN Ovarian 200)	3	Hazard Ratio (HR)	0.89	0.2082	Log Rank	0.672	1.179	95		NA	Female	566	Active, not recruiting	Phase 3
NCT02580058	4346029	7951803	Overall Survival (OS)	doxorubicin	avelumab|PLD	Biological|Drug	ovarian neoplasms|carcinoma, ovarian epithelial	Ovarian Cancer	Parallel Assignment	Interventional	Treatment	Randomized	A Study Of Avelumab Alone Or In Combination With Pegylated Liposomal Doxorubicin Versus Pegylated Liposomal Doxorubicin Alone In Patients With Platinum Resistant/Refractory Ovarian Cancer (JAVELIN Ovarian 200)	3	Hazard Ratio (HR)	1.14	0.8253	Log Rank	0.867	1.497	95		NA	Female	566	Active, not recruiting	Phase 3
NCT02580591	4346001	7951765	Change From Baseline in Systolic Blood Pressure (SBP) and Diastolic Blood Pressure (DBP) at Week 26	empagliflozin	Empagliflozin|Placebo	Drug|Drug	diabetes mellitus|diabetes mellitus, type 1	Diabetes Mellitus, Type 1	Parallel Assignment	Interventional	Treatment	Randomized	Empagliflozin as Adjunctive to Insulin Therapy Over 26 Weeks in Patients With T1DM (EASE-3)	4	Median Difference (Final Values)	-2.1	NA		-3.9	-0.2	95		NA	All	977	Completed	Phase 3
NCT02580591	4345999	7951765	Change From Baseline in Systolic Blood Pressure (SBP) and Diastolic Blood Pressure (DBP) at Week 26	empagliflozin	Empagliflozin|Placebo	Drug|Drug	diabetes mellitus|diabetes mellitus, type 1	Diabetes Mellitus, Type 1	Parallel Assignment	Interventional	Treatment	Randomized	Empagliflozin as Adjunctive to Insulin Therapy Over 26 Weeks in Patients With T1DM (EASE-3)	4	Mean Difference (Final Values)	-3.7	0.0001	Mixed effect Model Repeat Measurement	-6.6	-0.9	99.75		NA	All	977	Completed	Phase 3
NCT02580591	4345996	7951765	Change From Baseline in Systolic Blood Pressure (SBP) and Diastolic Blood Pressure (DBP) at Week 26	empagliflozin	Empagliflozin|Placebo	Drug|Drug	diabetes mellitus|diabetes mellitus, type 1	Diabetes Mellitus, Type 1	Parallel Assignment	Interventional	Treatment	Randomized	Empagliflozin as Adjunctive to Insulin Therapy Over 26 Weeks in Patients With T1DM (EASE-3)	4	Mean Difference (Final Values)	-1.4	0.0202	Mixed effect Model Repeat Measurement	-3.3	0.4	99.75		NA	All	977	Completed	Phase 3
NCT02580591	4346000	7951765	Change From Baseline in Systolic Blood Pressure (SBP) and Diastolic Blood Pressure (DBP) at Week 26	empagliflozin	Empagliflozin|Placebo	Drug|Drug	diabetes mellitus|diabetes mellitus, type 1	Diabetes Mellitus, Type 1	Parallel Assignment	Interventional	Treatment	Randomized	Empagliflozin as Adjunctive to Insulin Therapy Over 26 Weeks in Patients With T1DM (EASE-3)	4	Mean Difference (Final Values)	-3.9	0.0001	Mixed effect Model Repeat Measurement	-6.8	-1.1	99.75		NA	All	977	Completed	Phase 3
NCT02580591	4345997	7951765	Change From Baseline in Systolic Blood Pressure (SBP) and Diastolic Blood Pressure (DBP) at Week 26	empagliflozin	Empagliflozin|Placebo	Drug|Drug	diabetes mellitus|diabetes mellitus, type 1	Diabetes Mellitus, Type 1	Parallel Assignment	Interventional	Treatment	Randomized	Empagliflozin as Adjunctive to Insulin Therapy Over 26 Weeks in Patients With T1DM (EASE-3)	4	Mean Difference (Final Values)	-1.7	0.0047	Mixed effect Model Repeat Measurement	-3.6	0.1	99.75		NA	All	977	Completed	Phase 3
NCT02580591	4345998	7951765	Change From Baseline in Systolic Blood Pressure (SBP) and Diastolic Blood Pressure (DBP) at Week 26	empagliflozin	Empagliflozin|Placebo	Drug|Drug	diabetes mellitus|diabetes mellitus, type 1	Diabetes Mellitus, Type 1	Parallel Assignment	Interventional	Treatment	Randomized	Empagliflozin as Adjunctive to Insulin Therapy Over 26 Weeks in Patients With T1DM (EASE-3)	4	Mean Difference (Final Values)	-0.3	NA		-1.5	0.9	95		NA	All	977	Completed	Phase 3
NCT02580591	4346003	7951766	Change From Baseline in Total Daily Insulin Dose (TDID) at Week 26	empagliflozin	Empagliflozin|Placebo	Drug|Drug	diabetes mellitus|diabetes mellitus, type 1	Diabetes Mellitus, Type 1	Parallel Assignment	Interventional	Treatment	Randomized	Empagliflozin as Adjunctive to Insulin Therapy Over 26 Weeks in Patients With T1DM (EASE-3)	4	Mean Difference (Final Values)	-0.07	0.0001	Mixed effect Model Repeat Measurement	-0.101	-0.039	99.75		NA	All	977	Completed	Phase 3
NCT02580591	4346002	7951766	Change From Baseline in Total Daily Insulin Dose (TDID) at Week 26	empagliflozin	Empagliflozin|Placebo	Drug|Drug	diabetes mellitus|diabetes mellitus, type 1	Diabetes Mellitus, Type 1	Parallel Assignment	Interventional	Treatment	Randomized	Empagliflozin as Adjunctive to Insulin Therapy Over 26 Weeks in Patients With T1DM (EASE-3)	4	Mean Difference (Final Values)	-0.091	0.0001	Mixed effect Model Repeat Measurement	-0.122	-0.06	99.75	Standard Error of the Mean	0.01	All	977	Completed	Phase 3
NCT02580591	4346004	7951766	Change From Baseline in Total Daily Insulin Dose (TDID) at Week 26	empagliflozin	Empagliflozin|Placebo	Drug|Drug	diabetes mellitus|diabetes mellitus, type 1	Diabetes Mellitus, Type 1	Parallel Assignment	Interventional	Treatment	Randomized	Empagliflozin as Adjunctive to Insulin Therapy Over 26 Weeks in Patients With T1DM (EASE-3)	4	Mean Difference (Final Values)	-0.049	NA		-0.069	-0.03	95		NA	All	977	Completed	Phase 3
NCT02580591	4346005	7951767	Change From Baseline in Body Weight at Week 26	empagliflozin	Empagliflozin|Placebo	Drug|Drug	diabetes mellitus|diabetes mellitus, type 1	Diabetes Mellitus, Type 1	Parallel Assignment	Interventional	Treatment	Randomized	Empagliflozin as Adjunctive to Insulin Therapy Over 26 Weeks in Patients With T1DM (EASE-3)	4	Mean Difference (Final Values)	-3.43	0.0001	Mixed effect Model Repeat Measurement	-4.3	-2.57	99.75		NA	All	977	Completed	Phase 3
NCT02580591	4346007	7951767	Change From Baseline in Body Weight at Week 26	empagliflozin	Empagliflozin|Placebo	Drug|Drug	diabetes mellitus|diabetes mellitus, type 1	Diabetes Mellitus, Type 1	Parallel Assignment	Interventional	Treatment	Randomized	Empagliflozin as Adjunctive to Insulin Therapy Over 26 Weeks in Patients With T1DM (EASE-3)	4	Mean Difference (Final Values)	-1.76	NA		-2.32	-1.2	95		NA	All	977	Completed	Phase 3
NCT02580591	4346006	7951767	Change From Baseline in Body Weight at Week 26	empagliflozin	Empagliflozin|Placebo	Drug|Drug	diabetes mellitus|diabetes mellitus, type 1	Diabetes Mellitus, Type 1	Parallel Assignment	Interventional	Treatment	Randomized	Empagliflozin as Adjunctive to Insulin Therapy Over 26 Weeks in Patients With T1DM (EASE-3)	4	Mean Difference (Final Values)	-3.04	0.0001	Mixed effect Model Repeat Measurement	-3.91	-2.18	99.75		NA	All	977	Completed	Phase 3
NCT02580591	4346011	7951768	Rate Per Patient-year of Investigator-reported Symptomatic Hypoglycemic Adverse Events (AEs) With Confirmed Plasma Glucose (PG)	empagliflozin	Empagliflozin|Placebo	Drug|Drug	diabetes mellitus|diabetes mellitus, type 1	Diabetes Mellitus, Type 1	Parallel Assignment	Interventional	Treatment	Randomized	Empagliflozin as Adjunctive to Insulin Therapy Over 26 Weeks in Patients With T1DM (EASE-3)	4	Adjusted Rate Ratio (%)	1.02	0.9077	Negative binomial model	0.693	1.501	97.75		NA	All	977	Completed	Phase 3
NCT02580591	4346010	7951768	Rate Per Patient-year of Investigator-reported Symptomatic Hypoglycemic Adverse Events (AEs) With Confirmed Plasma Glucose (PG)	empagliflozin	Empagliflozin|Placebo	Drug|Drug	diabetes mellitus|diabetes mellitus, type 1	Diabetes Mellitus, Type 1	Parallel Assignment	Interventional	Treatment	Randomized	Empagliflozin as Adjunctive to Insulin Therapy Over 26 Weeks in Patients With T1DM (EASE-3)	4	Adjusted Rate Ratio (%)	0.932	NA		0.682	1.274	95		NA	All	977	Completed	Phase 3
NCT02580591	4346013	7951768	Rate Per Patient-year of Investigator-reported Symptomatic Hypoglycemic Adverse Events (AEs) With Confirmed Plasma Glucose (PG)	empagliflozin	Empagliflozin|Placebo	Drug|Drug	diabetes mellitus|diabetes mellitus, type 1	Diabetes Mellitus, Type 1	Parallel Assignment	Interventional	Treatment	Randomized	Empagliflozin as Adjunctive to Insulin Therapy Over 26 Weeks in Patients With T1DM (EASE-3)	4	Adjusted Rate Ratio (%)	0.94	NA		0.673	1.314	95		NA	All	977	Completed	Phase 3
NCT02580591	4346008	7951768	Rate Per Patient-year of Investigator-reported Symptomatic Hypoglycemic Adverse Events (AEs) With Confirmed Plasma Glucose (PG)	empagliflozin	Empagliflozin|Placebo	Drug|Drug	diabetes mellitus|diabetes mellitus, type 1	Diabetes Mellitus, Type 1	Parallel Assignment	Interventional	Treatment	Randomized	Empagliflozin as Adjunctive to Insulin Therapy Over 26 Weeks in Patients With T1DM (EASE-3)	4	Adjusted Rate Ratio (%)	1.051	0.7543	Negative binomial model	0.771	1.433	95		NA	All	977	Completed	Phase 3
NCT02580591	4346009	7951768	Rate Per Patient-year of Investigator-reported Symptomatic Hypoglycemic Adverse Events (AEs) With Confirmed Plasma Glucose (PG)	empagliflozin	Empagliflozin|Placebo	Drug|Drug	diabetes mellitus|diabetes mellitus, type 1	Diabetes Mellitus, Type 1	Parallel Assignment	Interventional	Treatment	Randomized	Empagliflozin as Adjunctive to Insulin Therapy Over 26 Weeks in Patients With T1DM (EASE-3)	4	Adjusted Rate Ratio (%)	1.258	0.1438	Negative binomial model	0.925	1.713	95		NA	All	977	Completed	Phase 3
NCT02580591	4346012	7951768	Rate Per Patient-year of Investigator-reported Symptomatic Hypoglycemic Adverse Events (AEs) With Confirmed Plasma Glucose (PG)	empagliflozin	Empagliflozin|Placebo	Drug|Drug	diabetes mellitus|diabetes mellitus, type 1	Diabetes Mellitus, Type 1	Parallel Assignment	Interventional	Treatment	Randomized	Empagliflozin as Adjunctive to Insulin Therapy Over 26 Weeks in Patients With T1DM (EASE-3)	4	Adjusted Rate Ratio (%)	1.202	0.2752	Negative binomial model	0.818	1.766	97.75		NA	All	977	Completed	Phase 3
NCT02580591	4346015	7951769	Change From Baseline in Glycated Hemoglobin (HbA1c) at Week 26 for Modified Intention-to-treat Population Set (mITT) (Observed Case (OC) - All Data (AD) (OC-AD))	empagliflozin	Empagliflozin|Placebo	Drug|Drug	diabetes mellitus|diabetes mellitus, type 1	Diabetes Mellitus, Type 1	Parallel Assignment	Interventional	Treatment	Randomized	Empagliflozin as Adjunctive to Insulin Therapy Over 26 Weeks in Patients With T1DM (EASE-3)	4	Median Difference (Final Values)	-0.44	0.0001	Mixed effect Model Repeat Measurement	-0.59	-0.28	97.5	Standard Error of the Mean	0.07	All	977	Completed	Phase 3
NCT02580591	4346014	7951769	Change From Baseline in Glycated Hemoglobin (HbA1c) at Week 26 for Modified Intention-to-treat Population Set (mITT) (Observed Case (OC) - All Data (AD) (OC-AD))	empagliflozin	Empagliflozin|Placebo	Drug|Drug	diabetes mellitus|diabetes mellitus, type 1	Diabetes Mellitus, Type 1	Parallel Assignment	Interventional	Treatment	Randomized	Empagliflozin as Adjunctive to Insulin Therapy Over 26 Weeks in Patients With T1DM (EASE-3)	4	Mean Difference (Final Values)	-0.5	0.0001	Mixed effect Model Repeat Measurement	-0.66	-0.35	97.5	Standard Error of the Mean	0.07	All	977	Completed	Phase 3
NCT02580591	4346016	7951769	Change From Baseline in Glycated Hemoglobin (HbA1c) at Week 26 for Modified Intention-to-treat Population Set (mITT) (Observed Case (OC) - All Data (AD) (OC-AD))	empagliflozin	Empagliflozin|Placebo	Drug|Drug	diabetes mellitus|diabetes mellitus, type 1	Diabetes Mellitus, Type 1	Parallel Assignment	Interventional	Treatment	Randomized	Empagliflozin as Adjunctive to Insulin Therapy Over 26 Weeks in Patients With T1DM (EASE-3)	4	Mean Difference (Final Values)	-0.27	NA		-0.4	-0.14	95	Standard Error of the Mean	0.07	All	977	Completed	Phase 3
NCT02580591	4346019	7951770	Change From Baseline in Glycated Hemoglobin (HbA1c) at Week 26 for Full Analysis Set (FAS) (Observed Cases [OC])	empagliflozin	Empagliflozin|Placebo	Drug|Drug	diabetes mellitus|diabetes mellitus, type 1	Diabetes Mellitus, Type 1	Parallel Assignment	Interventional	Treatment	Randomized	Empagliflozin as Adjunctive to Insulin Therapy Over 26 Weeks in Patients With T1DM (EASE-3)	4	Mean Difference (Final Values)	-0.28	0.0001	Mixed effect Model Repeat Measurement	-0.46	-0.11	99	Standard Error of the Mean	0.07	All	977	Completed	Phase 3
NCT02580591	4346017	7951770	Change From Baseline in Glycated Hemoglobin (HbA1c) at Week 26 for Full Analysis Set (FAS) (Observed Cases [OC])	empagliflozin	Empagliflozin|Placebo	Drug|Drug	diabetes mellitus|diabetes mellitus, type 1	Diabetes Mellitus, Type 1	Parallel Assignment	Interventional	Treatment	Randomized	Empagliflozin as Adjunctive to Insulin Therapy Over 26 Weeks in Patients With T1DM (EASE-3)	4	Mean Difference (Final Values)	-0.52	0.0001	Mixed effect Model Repeat Measurement	-0.68	-0.37	97.5	Standard Error of the Mean	0.07	All	977	Completed	Phase 3
NCT02580591	4346018	7951770	Change From Baseline in Glycated Hemoglobin (HbA1c) at Week 26 for Full Analysis Set (FAS) (Observed Cases [OC])	empagliflozin	Empagliflozin|Placebo	Drug|Drug	diabetes mellitus|diabetes mellitus, type 1	Diabetes Mellitus, Type 1	Parallel Assignment	Interventional	Treatment	Randomized	Empagliflozin as Adjunctive to Insulin Therapy Over 26 Weeks in Patients With T1DM (EASE-3)	4	Mean Difference (Final Values)	-0.45	0.0001	Mixed effect Model Repeat Measurement	-0.6	-0.3	97.5	Standard Error of the Mean	0.07	All	977	Completed	Phase 3
NCT02581865	4345961	7951603	Change From Baseline to Week 8 in the Premonitory Urge for Tics Scale (PUTS) Total Score	NA	NBI-98854|Placebo	Drug|Drug	tourette syndrome|syndrome	Tourette Syndrome	Parallel Assignment	Interventional	Treatment	Randomized	Safety and Efficacy Study of NBI-98854 in Adults With Tourette Syndrome	3	Mean Difference (Net)	-0.5	0.6289	Mixed Models Analysis	-2.8	1.7	95	Standard Error of the Mean	1.1	All	124	Completed	Phase 2
NCT02581865	4345962	7951603	Change From Baseline to Week 8 in the Premonitory Urge for Tics Scale (PUTS) Total Score	NA	NBI-98854|Placebo	Drug|Drug	tourette syndrome|syndrome	Tourette Syndrome	Parallel Assignment	Interventional	Treatment	Randomized	Safety and Efficacy Study of NBI-98854 in Adults With Tourette Syndrome	3	Mean Difference (Net)	-0.8	0.4515	Mixed Models Analysis	-3	1.3	95	Standard Error of the Mean	1.1	All	124	Completed	Phase 2
NCT02581865	4345963	7951604	Change From Baseline to Week 8 in the YGTSS Global Tic Severity Score	NA	NBI-98854|Placebo	Drug|Drug	tourette syndrome|syndrome	Tourette Syndrome	Parallel Assignment	Interventional	Treatment	Randomized	Safety and Efficacy Study of NBI-98854 in Adults With Tourette Syndrome	3	Mean Difference (Net)	-4.8	0.232	Mixed Models Analysis	-12.8	3.1	95	Standard Error of the Mean	4	All	124	Completed	Phase 2
NCT02581865	4345964	7951604	Change From Baseline to Week 8 in the YGTSS Global Tic Severity Score	NA	NBI-98854|Placebo	Drug|Drug	tourette syndrome|syndrome	Tourette Syndrome	Parallel Assignment	Interventional	Treatment	Randomized	Safety and Efficacy Study of NBI-98854 in Adults With Tourette Syndrome	3	Mean Difference (Net)	-2.2	0.5689	Mixed Models Analysis	-9.8	5.4	95	Standard Error of the Mean	3.8	All	124	Completed	Phase 2
NCT02581865	4345966	7951605	Change From Baseline to Last Visit in the Rush Video-based Tic Rating Scale (RTRS) Total Score	NA	NBI-98854|Placebo	Drug|Drug	tourette syndrome|syndrome	Tourette Syndrome	Parallel Assignment	Interventional	Treatment	Randomized	Safety and Efficacy Study of NBI-98854 in Adults With Tourette Syndrome	3	Mean Difference (Net)	-1	0.2215	ANCOVA	-2.7	0.6	95	Standard Error of the Mean	0.8	All	124	Completed	Phase 2
NCT02581865	4345965	7951605	Change From Baseline to Last Visit in the Rush Video-based Tic Rating Scale (RTRS) Total Score	NA	NBI-98854|Placebo	Drug|Drug	tourette syndrome|syndrome	Tourette Syndrome	Parallel Assignment	Interventional	Treatment	Randomized	Safety and Efficacy Study of NBI-98854 in Adults With Tourette Syndrome	3	Mean Difference (Net)	-1.6	0.0566	ANCOVA	-3.3	0	95	Standard Error of the Mean	0.9	All	124	Completed	Phase 2
NCT02581865	4345968	7951606	Change From Baseline to Week 8 in the Clinical Global Impression of Tics (CGI-Tics)-Severity Score	NA	NBI-98854|Placebo	Drug|Drug	tourette syndrome|syndrome	Tourette Syndrome	Parallel Assignment	Interventional	Treatment	Randomized	Safety and Efficacy Study of NBI-98854 in Adults With Tourette Syndrome	3	Mean Difference (Net)	-0.2	0.3065	Mixed Models Analysis	-0.6	0.2	95	Standard Error of the Mean	0.2	All	124	Completed	Phase 2
NCT02581865	4345967	7951606	Change From Baseline to Week 8 in the Clinical Global Impression of Tics (CGI-Tics)-Severity Score	NA	NBI-98854|Placebo	Drug|Drug	tourette syndrome|syndrome	Tourette Syndrome	Parallel Assignment	Interventional	Treatment	Randomized	Safety and Efficacy Study of NBI-98854 in Adults With Tourette Syndrome	3	Mean Difference (Net)	-0.3	0.2052	Mixed Models Analysis	-0.7	0.2	95	Standard Error of the Mean	0.2	All	124	Completed	Phase 2
NCT02581865	4345969	7951607	Clinical Global Impression of Change Tourette Syndrome (CGI-TS)-Improvement Score at Week 8	NA	NBI-98854|Placebo	Drug|Drug	tourette syndrome|syndrome	Tourette Syndrome	Parallel Assignment	Interventional	Treatment	Randomized	Safety and Efficacy Study of NBI-98854 in Adults With Tourette Syndrome	3	Mean Difference (Net)	-0.7	0.0146	ANOVA	-1.2	-0.1	95	Standard Error of the Mean	0.3	All	124	Completed	Phase 2
NCT02581865	4345970	7951607	Clinical Global Impression of Change Tourette Syndrome (CGI-TS)-Improvement Score at Week 8	NA	NBI-98854|Placebo	Drug|Drug	tourette syndrome|syndrome	Tourette Syndrome	Parallel Assignment	Interventional	Treatment	Randomized	Safety and Efficacy Study of NBI-98854 in Adults With Tourette Syndrome	3	Mean Difference (Net)	-0.2	0.3812	ANOVA	-0.7	0.3	95	Standard Error of the Mean	0.2	All	124	Completed	Phase 2
NCT02581865	4345972	7951608	Change From Baseline to Week 8 in the YGTSS TTS	NA	NBI-98854|Placebo	Drug|Drug	tourette syndrome|syndrome	Tourette Syndrome	Parallel Assignment	Interventional	Treatment	Randomized	Safety and Efficacy Study of NBI-98854 in Adults With Tourette Syndrome	3	Mean Difference (Net)	-1.4	0.4326	Mixed Models Analysis	-4.9	2.1	95	Standard Error of the Mean	1.8	All	124	Completed	Phase 2
NCT02581865	4345971	7951608	Change From Baseline to Week 8 in the YGTSS TTS	NA	NBI-98854|Placebo	Drug|Drug	tourette syndrome|syndrome	Tourette Syndrome	Parallel Assignment	Interventional	Treatment	Randomized	Safety and Efficacy Study of NBI-98854 in Adults With Tourette Syndrome	3	Mean Difference (Net)	-2.5	0.1835	Mixed Models Analysis	-6.2	1.2	95	Standard Error of the Mean	1.9	All	124	Completed	Phase 2
NCT02581891	4345960	7951602	Change in BCVA as Measured by the ETDRS Letter Score	NA	Eylea (Intravitreal Aflibercept, VEGF Trap-Eye, BAY86-5321)|Eylea (Intravitreal Aflibercept, VEGF Trap-Eye, BAY86-5321)	Drug|Drug	macular degeneration	Macular Degeneration	Parallel Assignment	Interventional	Treatment	Randomized	Managing Neovascular (Known as "Wet") Age-related Macular Degeneration Over 2 Years Using Different Treatment Schedules of 2 mg Intravitreal Aflibercept Injected in the Eye	NA	LS mean difference	-2.0199	0.0162	ANCOVA	-4.747	0.7073	95	Standard Error of the Mean	1.3833	All	NA
NCT02582242	4345958	7951567	Change in Glycosylated Haemoglobin (HbA1c)	insulin aspart|biphasic insulins|insulin aspart, insulin aspart protamine drug combination 30:70	biphasic insulin aspart 30	Drug	diabetes mellitus|diabetes mellitus, type 2	Diabetes|Type 2 Diabetes Mellitus	Parallel Assignment	Interventional	Treatment	Randomized	Comparing Efficacy and Safety of Thrice Daily Versus Twice Daily NovoMix® 30 (Biphasic Insulin Aspart 30) in Subjects With Type 2 Diabetes Inadequately Controlled With Basal Insulin	2	Treatment difference at week 24	-0.09	0.2601	Mixed model for repeated measurements	-0.23	0.06	95		NA	All	437	Completed	Phase 4
NCT02582255	4345954	7951546	Incidence of Any Serious Adverse Events (SAEs), Any Solicited AEs, Any Unsolicited AEs, and Any Important Medical Events (IMEs).	NA	Sabin mOPV2	Biological	poliomyelitis	Poliomyelitis	Parallel Assignment	Interventional	Prevention	Randomized	A Study to Evaluate the Safety and Immunogenicity of Monovalent OPV2 in Children Aged 1 to 5 Years in Lithuania	2		NA	0.05	Clopper-Pearson					NA	All	100	Completed	Phase 4
NCT02582255	4345955	7951547	Seroprotection Rate for Type 2 Polio Neutralizing Antibodies.	NA	Sabin mOPV2	Biological	poliomyelitis	Poliomyelitis	Parallel Assignment	Interventional	Prevention	Randomized	A Study to Evaluate the Safety and Immunogenicity of Monovalent OPV2 in Children Aged 1 to 5 Years in Lithuania	2		NA	0.025	Clopper-Pearson					NA	All	100	Completed	Phase 4
NCT02582255	4345956	7951548	Seroprotection Rate of Type 2 Polio Neutralizing Antibodies.	NA	Sabin mOPV2	Biological	poliomyelitis	Poliomyelitis	Parallel Assignment	Interventional	Prevention	Randomized	A Study to Evaluate the Safety and Immunogenicity of Monovalent OPV2 in Children Aged 1 to 5 Years in Lithuania	2		NA	0.025	Clopper-Pearson					NA	All	100	Completed	Phase 4
NCT02582255	4345957	7951549	SAEs and Severe AEs	NA	Sabin mOPV2	Biological	poliomyelitis	Poliomyelitis	Parallel Assignment	Interventional	Prevention	Randomized	A Study to Evaluate the Safety and Immunogenicity of Monovalent OPV2 in Children Aged 1 to 5 Years in Lithuania	2		NA	0.05	Clopper-Pearson					NA	All	100	Completed	Phase 4
NCT02583048	4345915	7951420	DLM Metabolite DM6705 PK AUC 0-11h Determined Based on Intensive PK Samples Obtained From Individual Participants Enrolled in Arms 2 and 3	dolutegravir|bedaquiline	Bedaquiline|Delamanid|Dolutegravir|Multidrug Background Treatment (MBT) for TB	Drug|Drug|Drug|Drug	tuberculosis|tuberculosis, pulmonary	HIV Infections|Tuberculosis	Parallel Assignment	Interventional	Treatment	Randomized	Evaluating the Safety, Tolerability, and Pharmacokinetics of Bedaquiline and Delamanid, Alone and in Combination, For Drug-Resistant Pulmonary Tuberculosis	3	Geometric Mean Ratio	0.984	NA		0.851	1.138	90		NA	All	84	Completed	Phase 2
NCT02583048	4345913	7951420	DLM Metabolite DM6705 PK AUC 0-11h Determined Based on Intensive PK Samples Obtained From Individual Participants Enrolled in Arms 2 and 3	dolutegravir|bedaquiline	Bedaquiline|Delamanid|Dolutegravir|Multidrug Background Treatment (MBT) for TB	Drug|Drug|Drug|Drug	tuberculosis|tuberculosis, pulmonary	HIV Infections|Tuberculosis	Parallel Assignment	Interventional	Treatment	Randomized	Evaluating the Safety, Tolerability, and Pharmacokinetics of Bedaquiline and Delamanid, Alone and in Combination, For Drug-Resistant Pulmonary Tuberculosis	3	Geometric Mean Ratio	0.927	NA		0.65	1.322	90		NA	All	84	Completed	Phase 2
NCT02583048	4345914	7951420	DLM Metabolite DM6705 PK AUC 0-11h Determined Based on Intensive PK Samples Obtained From Individual Participants Enrolled in Arms 2 and 3	dolutegravir|bedaquiline	Bedaquiline|Delamanid|Dolutegravir|Multidrug Background Treatment (MBT) for TB	Drug|Drug|Drug|Drug	tuberculosis|tuberculosis, pulmonary	HIV Infections|Tuberculosis	Parallel Assignment	Interventional	Treatment	Randomized	Evaluating the Safety, Tolerability, and Pharmacokinetics of Bedaquiline and Delamanid, Alone and in Combination, For Drug-Resistant Pulmonary Tuberculosis	3	Geometric Mean Ratio	1.086	NA		0.866	1.361	90		NA	All	84	Completed	Phase 2
NCT02583048	4345916	7951421	DLM Metabolite DM6705 PK Parameter Cmax Determined Based on DLM Metabolite Levels From Individual Participants Enrolled in Arms 2 and 3	dolutegravir|bedaquiline	Bedaquiline|Delamanid|Dolutegravir|Multidrug Background Treatment (MBT) for TB	Drug|Drug|Drug|Drug	tuberculosis|tuberculosis, pulmonary	HIV Infections|Tuberculosis	Parallel Assignment	Interventional	Treatment	Randomized	Evaluating the Safety, Tolerability, and Pharmacokinetics of Bedaquiline and Delamanid, Alone and in Combination, For Drug-Resistant Pulmonary Tuberculosis	3	Geometric Mean Ratio	0.865	NA		0.605	1.239	90		NA	All	84	Completed	Phase 2
NCT02583048	4345917	7951421	DLM Metabolite DM6705 PK Parameter Cmax Determined Based on DLM Metabolite Levels From Individual Participants Enrolled in Arms 2 and 3	dolutegravir|bedaquiline	Bedaquiline|Delamanid|Dolutegravir|Multidrug Background Treatment (MBT) for TB	Drug|Drug|Drug|Drug	tuberculosis|tuberculosis, pulmonary	HIV Infections|Tuberculosis	Parallel Assignment	Interventional	Treatment	Randomized	Evaluating the Safety, Tolerability, and Pharmacokinetics of Bedaquiline and Delamanid, Alone and in Combination, For Drug-Resistant Pulmonary Tuberculosis	3	Geometric Mean Ratio	1.08	NA		0.862	1.354	90		NA	All	84	Completed	Phase 2
NCT02583048	4345918	7951421	DLM Metabolite DM6705 PK Parameter Cmax Determined Based on DLM Metabolite Levels From Individual Participants Enrolled in Arms 2 and 3	dolutegravir|bedaquiline	Bedaquiline|Delamanid|Dolutegravir|Multidrug Background Treatment (MBT) for TB	Drug|Drug|Drug|Drug	tuberculosis|tuberculosis, pulmonary	HIV Infections|Tuberculosis	Parallel Assignment	Interventional	Treatment	Randomized	Evaluating the Safety, Tolerability, and Pharmacokinetics of Bedaquiline and Delamanid, Alone and in Combination, For Drug-Resistant Pulmonary Tuberculosis	3	Geometric Mean Ratio	0.95	NA		0.825	1.095	90		NA	All	84	Completed	Phase 2
NCT02583048	4345920	7951422	DLM Metabolite DM6705 PK Parameter Cmin Determined Based on DLM Metabolite Levels From Individual Participants Enrolled in Arms 2 and 3	dolutegravir|bedaquiline	Bedaquiline|Delamanid|Dolutegravir|Multidrug Background Treatment (MBT) for TB	Drug|Drug|Drug|Drug	tuberculosis|tuberculosis, pulmonary	HIV Infections|Tuberculosis	Parallel Assignment	Interventional	Treatment	Randomized	Evaluating the Safety, Tolerability, and Pharmacokinetics of Bedaquiline and Delamanid, Alone and in Combination, For Drug-Resistant Pulmonary Tuberculosis	3	Geometric Mean Ratio	1.081	NA		0.864	1.352	90		NA	All	84	Completed	Phase 2
NCT02583048	4345919	7951422	DLM Metabolite DM6705 PK Parameter Cmin Determined Based on DLM Metabolite Levels From Individual Participants Enrolled in Arms 2 and 3	dolutegravir|bedaquiline	Bedaquiline|Delamanid|Dolutegravir|Multidrug Background Treatment (MBT) for TB	Drug|Drug|Drug|Drug	tuberculosis|tuberculosis, pulmonary	HIV Infections|Tuberculosis	Parallel Assignment	Interventional	Treatment	Randomized	Evaluating the Safety, Tolerability, and Pharmacokinetics of Bedaquiline and Delamanid, Alone and in Combination, For Drug-Resistant Pulmonary Tuberculosis	3	Geometric Mean Ratio	0.865	NA		0.597	1.253	90		NA	All	84	Completed	Phase 2
NCT02583048	4345921	7951422	DLM Metabolite DM6705 PK Parameter Cmin Determined Based on DLM Metabolite Levels From Individual Participants Enrolled in Arms 2 and 3	dolutegravir|bedaquiline	Bedaquiline|Delamanid|Dolutegravir|Multidrug Background Treatment (MBT) for TB	Drug|Drug|Drug|Drug	tuberculosis|tuberculosis, pulmonary	HIV Infections|Tuberculosis	Parallel Assignment	Interventional	Treatment	Randomized	Evaluating the Safety, Tolerability, and Pharmacokinetics of Bedaquiline and Delamanid, Alone and in Combination, For Drug-Resistant Pulmonary Tuberculosis	3	Geometric Mean Ratio	0.939	NA		0.806	1.094	90		NA	All	84	Completed	Phase 2
NCT02583048	4345922	7951423	DLM PK Area Under the Concentration Time Curve (AUC 0-11h) Determined Based on Intensive PK Samples Obtained From Individual Participants Enrolled in Arms 2 and 3	dolutegravir|bedaquiline	Bedaquiline|Delamanid|Dolutegravir|Multidrug Background Treatment (MBT) for TB	Drug|Drug|Drug|Drug	tuberculosis|tuberculosis, pulmonary	HIV Infections|Tuberculosis	Parallel Assignment	Interventional	Treatment	Randomized	Evaluating the Safety, Tolerability, and Pharmacokinetics of Bedaquiline and Delamanid, Alone and in Combination, For Drug-Resistant Pulmonary Tuberculosis	3	Geometric Mean Ratio	0.898	NA		0.727	1.109	90		NA	All	84	Completed	Phase 2
NCT02583048	4345924	7951423	DLM PK Area Under the Concentration Time Curve (AUC 0-11h) Determined Based on Intensive PK Samples Obtained From Individual Participants Enrolled in Arms 2 and 3	dolutegravir|bedaquiline	Bedaquiline|Delamanid|Dolutegravir|Multidrug Background Treatment (MBT) for TB	Drug|Drug|Drug|Drug	tuberculosis|tuberculosis, pulmonary	HIV Infections|Tuberculosis	Parallel Assignment	Interventional	Treatment	Randomized	Evaluating the Safety, Tolerability, and Pharmacokinetics of Bedaquiline and Delamanid, Alone and in Combination, For Drug-Resistant Pulmonary Tuberculosis	3	Geometric Mean Ratio	0.951	NA		0.825	1.096	90		NA	All	84	Completed	Phase 2
NCT02583048	4345923	7951423	DLM PK Area Under the Concentration Time Curve (AUC 0-11h) Determined Based on Intensive PK Samples Obtained From Individual Participants Enrolled in Arms 2 and 3	dolutegravir|bedaquiline	Bedaquiline|Delamanid|Dolutegravir|Multidrug Background Treatment (MBT) for TB	Drug|Drug|Drug|Drug	tuberculosis|tuberculosis, pulmonary	HIV Infections|Tuberculosis	Parallel Assignment	Interventional	Treatment	Randomized	Evaluating the Safety, Tolerability, and Pharmacokinetics of Bedaquiline and Delamanid, Alone and in Combination, For Drug-Resistant Pulmonary Tuberculosis	3	Geometric Mean Ratio	1.136	NA		0.948	1.362	90		NA	All	84	Completed	Phase 2
NCT02583048	4345927	7951424	DLM PK Parameter Cmax Determined Based on DLM Levels From Individual Participants Enrolled in Arms 2 and 3	dolutegravir|bedaquiline	Bedaquiline|Delamanid|Dolutegravir|Multidrug Background Treatment (MBT) for TB	Drug|Drug|Drug|Drug	tuberculosis|tuberculosis, pulmonary	HIV Infections|Tuberculosis	Parallel Assignment	Interventional	Treatment	Randomized	Evaluating the Safety, Tolerability, and Pharmacokinetics of Bedaquiline and Delamanid, Alone and in Combination, For Drug-Resistant Pulmonary Tuberculosis	3	Geometric Mean Ratio	0.937	NA		0.81	1.084	90		NA	All	84	Completed	Phase 2
NCT02583048	4345926	7951424	DLM PK Parameter Cmax Determined Based on DLM Levels From Individual Participants Enrolled in Arms 2 and 3	dolutegravir|bedaquiline	Bedaquiline|Delamanid|Dolutegravir|Multidrug Background Treatment (MBT) for TB	Drug|Drug|Drug|Drug	tuberculosis|tuberculosis, pulmonary	HIV Infections|Tuberculosis	Parallel Assignment	Interventional	Treatment	Randomized	Evaluating the Safety, Tolerability, and Pharmacokinetics of Bedaquiline and Delamanid, Alone and in Combination, For Drug-Resistant Pulmonary Tuberculosis	3	Geometric Mean Ratio	1.107	NA		0.929	1.318	90		NA	All	84	Completed	Phase 2
NCT02583048	4345925	7951424	DLM PK Parameter Cmax Determined Based on DLM Levels From Individual Participants Enrolled in Arms 2 and 3	dolutegravir|bedaquiline	Bedaquiline|Delamanid|Dolutegravir|Multidrug Background Treatment (MBT) for TB	Drug|Drug|Drug|Drug	tuberculosis|tuberculosis, pulmonary	HIV Infections|Tuberculosis	Parallel Assignment	Interventional	Treatment	Randomized	Evaluating the Safety, Tolerability, and Pharmacokinetics of Bedaquiline and Delamanid, Alone and in Combination, For Drug-Resistant Pulmonary Tuberculosis	3	Geometric Mean Ratio	0.856	NA		0.703	1.043	90		NA	All	84	Completed	Phase 2
NCT02583048	4345928	7951425	DLM PK Parameter Cmin Determined Based on DLM Levels From Individual Participants Enrolled in Arms 2 and 3	dolutegravir|bedaquiline	Bedaquiline|Delamanid|Dolutegravir|Multidrug Background Treatment (MBT) for TB	Drug|Drug|Drug|Drug	tuberculosis|tuberculosis, pulmonary	HIV Infections|Tuberculosis	Parallel Assignment	Interventional	Treatment	Randomized	Evaluating the Safety, Tolerability, and Pharmacokinetics of Bedaquiline and Delamanid, Alone and in Combination, For Drug-Resistant Pulmonary Tuberculosis	3	Geometric Mean Ratio	0.804	NA		0.639	1.012	90		NA	All	84	Completed	Phase 2
NCT02583048	4345930	7951425	DLM PK Parameter Cmin Determined Based on DLM Levels From Individual Participants Enrolled in Arms 2 and 3	dolutegravir|bedaquiline	Bedaquiline|Delamanid|Dolutegravir|Multidrug Background Treatment (MBT) for TB	Drug|Drug|Drug|Drug	tuberculosis|tuberculosis, pulmonary	HIV Infections|Tuberculosis	Parallel Assignment	Interventional	Treatment	Randomized	Evaluating the Safety, Tolerability, and Pharmacokinetics of Bedaquiline and Delamanid, Alone and in Combination, For Drug-Resistant Pulmonary Tuberculosis	3	Geometric Mean Ratio	0.903	NA		0.778	1.049	90		NA	All	84	Completed	Phase 2
NCT02583048	4345929	7951425	DLM PK Parameter Cmin Determined Based on DLM Levels From Individual Participants Enrolled in Arms 2 and 3	dolutegravir|bedaquiline	Bedaquiline|Delamanid|Dolutegravir|Multidrug Background Treatment (MBT) for TB	Drug|Drug|Drug|Drug	tuberculosis|tuberculosis, pulmonary	HIV Infections|Tuberculosis	Parallel Assignment	Interventional	Treatment	Randomized	Evaluating the Safety, Tolerability, and Pharmacokinetics of Bedaquiline and Delamanid, Alone and in Combination, For Drug-Resistant Pulmonary Tuberculosis	3	Geometric Mean Ratio	1.114	NA		0.944	1.315	90		NA	All	84	Completed	Phase 2
NCT02583048	4345933	7951426	N-monodesmethyl Metabolite of BDQ PK Parameter AUC 0-22h Calculated Based on Intensive PK Samples Obtained From Individual Participants Enrolled in Arms 1 and 3	dolutegravir|bedaquiline	Bedaquiline|Delamanid|Dolutegravir|Multidrug Background Treatment (MBT) for TB	Drug|Drug|Drug|Drug	tuberculosis|tuberculosis, pulmonary	HIV Infections|Tuberculosis	Parallel Assignment	Interventional	Treatment	Randomized	Evaluating the Safety, Tolerability, and Pharmacokinetics of Bedaquiline and Delamanid, Alone and in Combination, For Drug-Resistant Pulmonary Tuberculosis	3	Geometric Mean Ratio	1.049	NA		0.881	1.248	90		NA	All	84	Completed	Phase 2
NCT02583048	4345932	7951426	N-monodesmethyl Metabolite of BDQ PK Parameter AUC 0-22h Calculated Based on Intensive PK Samples Obtained From Individual Participants Enrolled in Arms 1 and 3	dolutegravir|bedaquiline	Bedaquiline|Delamanid|Dolutegravir|Multidrug Background Treatment (MBT) for TB	Drug|Drug|Drug|Drug	tuberculosis|tuberculosis, pulmonary	HIV Infections|Tuberculosis	Parallel Assignment	Interventional	Treatment	Randomized	Evaluating the Safety, Tolerability, and Pharmacokinetics of Bedaquiline and Delamanid, Alone and in Combination, For Drug-Resistant Pulmonary Tuberculosis	3	Geometric Mean Ratio	0.979	NA		0.823	1.165	90		NA	All	84	Completed	Phase 2
NCT02583048	4345931	7951426	N-monodesmethyl Metabolite of BDQ PK Parameter AUC 0-22h Calculated Based on Intensive PK Samples Obtained From Individual Participants Enrolled in Arms 1 and 3	dolutegravir|bedaquiline	Bedaquiline|Delamanid|Dolutegravir|Multidrug Background Treatment (MBT) for TB	Drug|Drug|Drug|Drug	tuberculosis|tuberculosis, pulmonary	HIV Infections|Tuberculosis	Parallel Assignment	Interventional	Treatment	Randomized	Evaluating the Safety, Tolerability, and Pharmacokinetics of Bedaquiline and Delamanid, Alone and in Combination, For Drug-Resistant Pulmonary Tuberculosis	3	Geometric Mean Ratio	0.808	NA		0.638	1.025	90		NA	All	84	Completed	Phase 2
NCT02583048	4345936	7951427	N-monodesmethyl Metabolite of BDQ PK Parameter Cmax Determined Based on BDQ Metabolite Levels From Individual Participants Enrolled in Arms 1 and 3	dolutegravir|bedaquiline	Bedaquiline|Delamanid|Dolutegravir|Multidrug Background Treatment (MBT) for TB	Drug|Drug|Drug|Drug	tuberculosis|tuberculosis, pulmonary	HIV Infections|Tuberculosis	Parallel Assignment	Interventional	Treatment	Randomized	Evaluating the Safety, Tolerability, and Pharmacokinetics of Bedaquiline and Delamanid, Alone and in Combination, For Drug-Resistant Pulmonary Tuberculosis	3	Geometric Mean Ratio	1.068	NA		0.903	1.263	90		NA	All	84	Completed	Phase 2
NCT02583048	4345935	7951427	N-monodesmethyl Metabolite of BDQ PK Parameter Cmax Determined Based on BDQ Metabolite Levels From Individual Participants Enrolled in Arms 1 and 3	dolutegravir|bedaquiline	Bedaquiline|Delamanid|Dolutegravir|Multidrug Background Treatment (MBT) for TB	Drug|Drug|Drug|Drug	tuberculosis|tuberculosis, pulmonary	HIV Infections|Tuberculosis	Parallel Assignment	Interventional	Treatment	Randomized	Evaluating the Safety, Tolerability, and Pharmacokinetics of Bedaquiline and Delamanid, Alone and in Combination, For Drug-Resistant Pulmonary Tuberculosis	3	Geometric Mean Ratio	0.973	NA		0.82	1.155	90		NA	All	84	Completed	Phase 2
NCT02583048	4345934	7951427	N-monodesmethyl Metabolite of BDQ PK Parameter Cmax Determined Based on BDQ Metabolite Levels From Individual Participants Enrolled in Arms 1 and 3	dolutegravir|bedaquiline	Bedaquiline|Delamanid|Dolutegravir|Multidrug Background Treatment (MBT) for TB	Drug|Drug|Drug|Drug	tuberculosis|tuberculosis, pulmonary	HIV Infections|Tuberculosis	Parallel Assignment	Interventional	Treatment	Randomized	Evaluating the Safety, Tolerability, and Pharmacokinetics of Bedaquiline and Delamanid, Alone and in Combination, For Drug-Resistant Pulmonary Tuberculosis	3	Geometric Mean Ratio	0.803	NA		0.656	0.983	90		NA	All	84	Completed	Phase 2
NCT02583048	4345939	7951428	N-monodesmethyl Metabolite of BDQ PK Parameter Cmin Determined Based on BDQ Metabolite Levels From Individual Participants Enrolled in Arms 1 and 3	dolutegravir|bedaquiline	Bedaquiline|Delamanid|Dolutegravir|Multidrug Background Treatment (MBT) for TB	Drug|Drug|Drug|Drug	tuberculosis|tuberculosis, pulmonary	HIV Infections|Tuberculosis	Parallel Assignment	Interventional	Treatment	Randomized	Evaluating the Safety, Tolerability, and Pharmacokinetics of Bedaquiline and Delamanid, Alone and in Combination, For Drug-Resistant Pulmonary Tuberculosis	3	Geometric Mean Ratio	1.043	NA		0.864	1.258	90		NA	All	84	Completed	Phase 2
NCT02583048	4345938	7951428	N-monodesmethyl Metabolite of BDQ PK Parameter Cmin Determined Based on BDQ Metabolite Levels From Individual Participants Enrolled in Arms 1 and 3	dolutegravir|bedaquiline	Bedaquiline|Delamanid|Dolutegravir|Multidrug Background Treatment (MBT) for TB	Drug|Drug|Drug|Drug	tuberculosis|tuberculosis, pulmonary	HIV Infections|Tuberculosis	Parallel Assignment	Interventional	Treatment	Randomized	Evaluating the Safety, Tolerability, and Pharmacokinetics of Bedaquiline and Delamanid, Alone and in Combination, For Drug-Resistant Pulmonary Tuberculosis	3	Geometric Mean Ratio	1.029	NA		0.858	1.235	90		NA	All	84	Completed	Phase 2
NCT02583048	4345937	7951428	N-monodesmethyl Metabolite of BDQ PK Parameter Cmin Determined Based on BDQ Metabolite Levels From Individual Participants Enrolled in Arms 1 and 3	dolutegravir|bedaquiline	Bedaquiline|Delamanid|Dolutegravir|Multidrug Background Treatment (MBT) for TB	Drug|Drug|Drug|Drug	tuberculosis|tuberculosis, pulmonary	HIV Infections|Tuberculosis	Parallel Assignment	Interventional	Treatment	Randomized	Evaluating the Safety, Tolerability, and Pharmacokinetics of Bedaquiline and Delamanid, Alone and in Combination, For Drug-Resistant Pulmonary Tuberculosis	3	Geometric Mean Ratio	0.808	NA		0.657	0.993	90		NA	All	84	Completed	Phase 2
NCT02583048	4345940	7951429	BDQ PK Parameter Area Under the Concentration Time Curve (AUC 0-22h) Calculated Based on Intensive PK Samples Obtained From Individual Participants Enrolled in Arms 1 and 3	dolutegravir|bedaquiline	Bedaquiline|Delamanid|Dolutegravir|Multidrug Background Treatment (MBT) for TB	Drug|Drug|Drug|Drug	tuberculosis|tuberculosis, pulmonary	HIV Infections|Tuberculosis	Parallel Assignment	Interventional	Treatment	Randomized	Evaluating the Safety, Tolerability, and Pharmacokinetics of Bedaquiline and Delamanid, Alone and in Combination, For Drug-Resistant Pulmonary Tuberculosis	3	Geometric Mean Ratio	0.915	NA		0.727	1.151	90		NA	All	84	Completed	Phase 2
NCT02583048	4345942	7951429	BDQ PK Parameter Area Under the Concentration Time Curve (AUC 0-22h) Calculated Based on Intensive PK Samples Obtained From Individual Participants Enrolled in Arms 1 and 3	dolutegravir|bedaquiline	Bedaquiline|Delamanid|Dolutegravir|Multidrug Background Treatment (MBT) for TB	Drug|Drug|Drug|Drug	tuberculosis|tuberculosis, pulmonary	HIV Infections|Tuberculosis	Parallel Assignment	Interventional	Treatment	Randomized	Evaluating the Safety, Tolerability, and Pharmacokinetics of Bedaquiline and Delamanid, Alone and in Combination, For Drug-Resistant Pulmonary Tuberculosis	3	Geometric Mean Ratio	1.036	NA		0.847	1.267	90		NA	All	84	Completed	Phase 2
NCT02583048	4345941	7951429	BDQ PK Parameter Area Under the Concentration Time Curve (AUC 0-22h) Calculated Based on Intensive PK Samples Obtained From Individual Participants Enrolled in Arms 1 and 3	dolutegravir|bedaquiline	Bedaquiline|Delamanid|Dolutegravir|Multidrug Background Treatment (MBT) for TB	Drug|Drug|Drug|Drug	tuberculosis|tuberculosis, pulmonary	HIV Infections|Tuberculosis	Parallel Assignment	Interventional	Treatment	Randomized	Evaluating the Safety, Tolerability, and Pharmacokinetics of Bedaquiline and Delamanid, Alone and in Combination, For Drug-Resistant Pulmonary Tuberculosis	3	Geometric Mean Ratio	1.037	NA		0.843	1.276	90		NA	All	84	Completed	Phase 2
NCT02583048	4345943	7951430	BDQ PK Parameter Maxmum Plasma Concentration (Cmax) Determined Based on BDQ Levels From Individual Participants Enrolled in Arms 1 and 3	dolutegravir|bedaquiline	Bedaquiline|Delamanid|Dolutegravir|Multidrug Background Treatment (MBT) for TB	Drug|Drug|Drug|Drug	tuberculosis|tuberculosis, pulmonary	HIV Infections|Tuberculosis	Parallel Assignment	Interventional	Treatment	Randomized	Evaluating the Safety, Tolerability, and Pharmacokinetics of Bedaquiline and Delamanid, Alone and in Combination, For Drug-Resistant Pulmonary Tuberculosis	3	Geometric Mean Ratio	0.859	NA		0.667	1.108	90		NA	All	84	Completed	Phase 2
NCT02583048	4345944	7951430	BDQ PK Parameter Maxmum Plasma Concentration (Cmax) Determined Based on BDQ Levels From Individual Participants Enrolled in Arms 1 and 3	dolutegravir|bedaquiline	Bedaquiline|Delamanid|Dolutegravir|Multidrug Background Treatment (MBT) for TB	Drug|Drug|Drug|Drug	tuberculosis|tuberculosis, pulmonary	HIV Infections|Tuberculosis	Parallel Assignment	Interventional	Treatment	Randomized	Evaluating the Safety, Tolerability, and Pharmacokinetics of Bedaquiline and Delamanid, Alone and in Combination, For Drug-Resistant Pulmonary Tuberculosis	3	Geometric Mean Ratio	0.978	NA		0.764	1.251	90		NA	All	84	Completed	Phase 2
NCT02583048	4345945	7951430	BDQ PK Parameter Maxmum Plasma Concentration (Cmax) Determined Based on BDQ Levels From Individual Participants Enrolled in Arms 1 and 3	dolutegravir|bedaquiline	Bedaquiline|Delamanid|Dolutegravir|Multidrug Background Treatment (MBT) for TB	Drug|Drug|Drug|Drug	tuberculosis|tuberculosis, pulmonary	HIV Infections|Tuberculosis	Parallel Assignment	Interventional	Treatment	Randomized	Evaluating the Safety, Tolerability, and Pharmacokinetics of Bedaquiline and Delamanid, Alone and in Combination, For Drug-Resistant Pulmonary Tuberculosis	3	Geometric Mean Ratio	0.986	NA		0.801	1.215	90		NA	All	84	Completed	Phase 2
NCT02583048	4345948	7951431	BDQ PK Parameter Minimum Plasma Concentration (Cmin) Determined Based on BDQ Levels From Individual Participants Enrolled in Arms 1 and 3	dolutegravir|bedaquiline	Bedaquiline|Delamanid|Dolutegravir|Multidrug Background Treatment (MBT) for TB	Drug|Drug|Drug|Drug	tuberculosis|tuberculosis, pulmonary	HIV Infections|Tuberculosis	Parallel Assignment	Interventional	Treatment	Randomized	Evaluating the Safety, Tolerability, and Pharmacokinetics of Bedaquiline and Delamanid, Alone and in Combination, For Drug-Resistant Pulmonary Tuberculosis	3	Geometric Mean Ratio	1.117	NA		0.884	1.411	90		NA	All	84	Completed	Phase 2
NCT02583048	4345947	7951431	BDQ PK Parameter Minimum Plasma Concentration (Cmin) Determined Based on BDQ Levels From Individual Participants Enrolled in Arms 1 and 3	dolutegravir|bedaquiline	Bedaquiline|Delamanid|Dolutegravir|Multidrug Background Treatment (MBT) for TB	Drug|Drug|Drug|Drug	tuberculosis|tuberculosis, pulmonary	HIV Infections|Tuberculosis	Parallel Assignment	Interventional	Treatment	Randomized	Evaluating the Safety, Tolerability, and Pharmacokinetics of Bedaquiline and Delamanid, Alone and in Combination, For Drug-Resistant Pulmonary Tuberculosis	3	Geometric Mean Ratio	1.202	NA		0.989	1.461	90		NA	All	84	Completed	Phase 2
NCT02583048	4345946	7951431	BDQ PK Parameter Minimum Plasma Concentration (Cmin) Determined Based on BDQ Levels From Individual Participants Enrolled in Arms 1 and 3	dolutegravir|bedaquiline	Bedaquiline|Delamanid|Dolutegravir|Multidrug Background Treatment (MBT) for TB	Drug|Drug|Drug|Drug	tuberculosis|tuberculosis, pulmonary	HIV Infections|Tuberculosis	Parallel Assignment	Interventional	Treatment	Randomized	Evaluating the Safety, Tolerability, and Pharmacokinetics of Bedaquiline and Delamanid, Alone and in Combination, For Drug-Resistant Pulmonary Tuberculosis	3	Geometric Mean Ratio	0.958	NA		0.774	1.187	90		NA	All	84	Completed	Phase 2
NCT02583048	4345949	7951438	Mean Change From Baseline in QTcF	dolutegravir|bedaquiline	Bedaquiline|Delamanid|Dolutegravir|Multidrug Background Treatment (MBT) for TB	Drug|Drug|Drug|Drug	tuberculosis|tuberculosis, pulmonary	HIV Infections|Tuberculosis	Parallel Assignment	Interventional	Treatment	Randomized	Evaluating the Safety, Tolerability, and Pharmacokinetics of Bedaquiline and Delamanid, Alone and in Combination, For Drug-Resistant Pulmonary Tuberculosis	3	Mean Difference (Net)	12.1	NA		5.7	18.6	95.1		NA	All	84	Completed	Phase 2
NCT02583048	4345950	7951438	Mean Change From Baseline in QTcF	dolutegravir|bedaquiline	Bedaquiline|Delamanid|Dolutegravir|Multidrug Background Treatment (MBT) for TB	Drug|Drug|Drug|Drug	tuberculosis|tuberculosis, pulmonary	HIV Infections|Tuberculosis	Parallel Assignment	Interventional	Treatment	Randomized	Evaluating the Safety, Tolerability, and Pharmacokinetics of Bedaquiline and Delamanid, Alone and in Combination, For Drug-Resistant Pulmonary Tuberculosis	3	Mean Difference (Net)	8.4	NA		2	14.8	95.1		NA	All	84	Completed	Phase 2
NCT02583256	4345885	7951409	Immunogenicity Endpoint: Seroconversion Rate (SCR) on Day 22 Against Homologous Strains (aQIV-primed and QIV-primed Comparison)	NA	Adjuvanted QIV (aQIV)|Non-adjuvanted QIV	Biological|Biological	influenza, human	Influenza	Parallel Assignment	Interventional	Prevention	Randomized	Clinical Study to Evaluate Safety, Immunogenicity of Investigational Flu Vaccine Compared to an Approved Flu Vaccine in Children Previously Vaccinated in Trial V118_05 (NCT01964989)	4	SCR difference	-3.95	NA		-10.02	2.15	95		NA	All	1601	Completed	Phase 3
NCT02583256	4345889	7951409	Immunogenicity Endpoint: Seroconversion Rate (SCR) on Day 22 Against Homologous Strains (aQIV-primed and QIV-primed Comparison)	NA	Adjuvanted QIV (aQIV)|Non-adjuvanted QIV	Biological|Biological	influenza, human	Influenza	Parallel Assignment	Interventional	Prevention	Randomized	Clinical Study to Evaluate Safety, Immunogenicity of Investigational Flu Vaccine Compared to an Approved Flu Vaccine in Children Previously Vaccinated in Trial V118_05 (NCT01964989)	4	SCR difference	0.9	NA		-5.6	7.3	95		NA	All	1601	Completed	Phase 3
NCT02583256	4345884	7951409	Immunogenicity Endpoint: Seroconversion Rate (SCR) on Day 22 Against Homologous Strains (aQIV-primed and QIV-primed Comparison)	NA	Adjuvanted QIV (aQIV)|Non-adjuvanted QIV	Biological|Biological	influenza, human	Influenza	Parallel Assignment	Interventional	Prevention	Randomized	Clinical Study to Evaluate Safety, Immunogenicity of Investigational Flu Vaccine Compared to an Approved Flu Vaccine in Children Previously Vaccinated in Trial V118_05 (NCT01964989)	4	SCR difference	12.95	NA		6.73	19.12	95		NA	All	1601	Completed	Phase 3
NCT02583256	4345886	7951409	Immunogenicity Endpoint: Seroconversion Rate (SCR) on Day 22 Against Homologous Strains (aQIV-primed and QIV-primed Comparison)	NA	Adjuvanted QIV (aQIV)|Non-adjuvanted QIV	Biological|Biological	influenza, human	Influenza	Parallel Assignment	Interventional	Prevention	Randomized	Clinical Study to Evaluate Safety, Immunogenicity of Investigational Flu Vaccine Compared to an Approved Flu Vaccine in Children Previously Vaccinated in Trial V118_05 (NCT01964989)	4	SCR difference	9.67	NA		3.11	16.17	95		NA	All	1601	Completed	Phase 3
NCT02583256	4345887	7951409	Immunogenicity Endpoint: Seroconversion Rate (SCR) on Day 22 Against Homologous Strains (aQIV-primed and QIV-primed Comparison)	NA	Adjuvanted QIV (aQIV)|Non-adjuvanted QIV	Biological|Biological	influenza, human	Influenza	Parallel Assignment	Interventional	Prevention	Randomized	Clinical Study to Evaluate Safety, Immunogenicity of Investigational Flu Vaccine Compared to an Approved Flu Vaccine in Children Previously Vaccinated in Trial V118_05 (NCT01964989)	4	SCR difference	2.6	NA		-3.3	8.5	95		NA	All	1601	Completed	Phase 3
NCT02583256	4345883	7951409	Immunogenicity Endpoint: Seroconversion Rate (SCR) on Day 22 Against Homologous Strains (aQIV-primed and QIV-primed Comparison)	NA	Adjuvanted QIV (aQIV)|Non-adjuvanted QIV	Biological|Biological	influenza, human	Influenza	Parallel Assignment	Interventional	Prevention	Randomized	Clinical Study to Evaluate Safety, Immunogenicity of Investigational Flu Vaccine Compared to an Approved Flu Vaccine in Children Previously Vaccinated in Trial V118_05 (NCT01964989)	4	SCR difference	8.36	NA		2.17	14.54	95		NA	All	1601	Completed	Phase 3
NCT02583256	4345890	7951409	Immunogenicity Endpoint: Seroconversion Rate (SCR) on Day 22 Against Homologous Strains (aQIV-primed and QIV-primed Comparison)	NA	Adjuvanted QIV (aQIV)|Non-adjuvanted QIV	Biological|Biological	influenza, human	Influenza	Parallel Assignment	Interventional	Prevention	Randomized	Clinical Study to Evaluate Safety, Immunogenicity of Investigational Flu Vaccine Compared to an Approved Flu Vaccine in Children Previously Vaccinated in Trial V118_05 (NCT01964989)	4	SCR difference	1.8	NA		-4.9	8.6	95		NA	All	1601	Completed	Phase 3
NCT02583256	4345888	7951409	Immunogenicity Endpoint: Seroconversion Rate (SCR) on Day 22 Against Homologous Strains (aQIV-primed and QIV-primed Comparison)	NA	Adjuvanted QIV (aQIV)|Non-adjuvanted QIV	Biological|Biological	influenza, human	Influenza	Parallel Assignment	Interventional	Prevention	Randomized	Clinical Study to Evaluate Safety, Immunogenicity of Investigational Flu Vaccine Compared to an Approved Flu Vaccine in Children Previously Vaccinated in Trial V118_05 (NCT01964989)	4	SCR difference	4.3	NA		-1.8	10.4	95		NA	All	1601	Completed	Phase 3
NCT02583256	4345895	7951410	Immunogenicity Endpoint: GMT and GMT Ratio as Determined by HI Assay on Day 181 Against Homologous Strains (aQIV-primed and QIV-primed Comparison)	NA	Adjuvanted QIV (aQIV)|Non-adjuvanted QIV	Biological|Biological	influenza, human	Influenza	Parallel Assignment	Interventional	Prevention	Randomized	Clinical Study to Evaluate Safety, Immunogenicity of Investigational Flu Vaccine Compared to an Approved Flu Vaccine in Children Previously Vaccinated in Trial V118_05 (NCT01964989)	4	GMT ratio	1.11	NA		0.98	1.27	95		NA	All	1601	Completed	Phase 3
NCT02583256	4345898	7951410	Immunogenicity Endpoint: GMT and GMT Ratio as Determined by HI Assay on Day 181 Against Homologous Strains (aQIV-primed and QIV-primed Comparison)	NA	Adjuvanted QIV (aQIV)|Non-adjuvanted QIV	Biological|Biological	influenza, human	Influenza	Parallel Assignment	Interventional	Prevention	Randomized	Clinical Study to Evaluate Safety, Immunogenicity of Investigational Flu Vaccine Compared to an Approved Flu Vaccine in Children Previously Vaccinated in Trial V118_05 (NCT01964989)	4	GMT ratio	1.19	NA		1.07	1.32	95		NA	All	1601	Completed	Phase 3
NCT02583256	4345891	7951410	Immunogenicity Endpoint: GMT and GMT Ratio as Determined by HI Assay on Day 181 Against Homologous Strains (aQIV-primed and QIV-primed Comparison)	NA	Adjuvanted QIV (aQIV)|Non-adjuvanted QIV	Biological|Biological	influenza, human	Influenza	Parallel Assignment	Interventional	Prevention	Randomized	Clinical Study to Evaluate Safety, Immunogenicity of Investigational Flu Vaccine Compared to an Approved Flu Vaccine in Children Previously Vaccinated in Trial V118_05 (NCT01964989)	4	GMT ratio	1.32	NA		1.2	1.5	95		NA	All	1601	Completed	Phase 3
NCT02583256	4345892	7951410	Immunogenicity Endpoint: GMT and GMT Ratio as Determined by HI Assay on Day 181 Against Homologous Strains (aQIV-primed and QIV-primed Comparison)	NA	Adjuvanted QIV (aQIV)|Non-adjuvanted QIV	Biological|Biological	influenza, human	Influenza	Parallel Assignment	Interventional	Prevention	Randomized	Clinical Study to Evaluate Safety, Immunogenicity of Investigational Flu Vaccine Compared to an Approved Flu Vaccine in Children Previously Vaccinated in Trial V118_05 (NCT01964989)	4	GMT ratio	1.3	NA		1.2	1.4	95		NA	All	1601	Completed	Phase 3
NCT02583256	4345897	7951410	Immunogenicity Endpoint: GMT and GMT Ratio as Determined by HI Assay on Day 181 Against Homologous Strains (aQIV-primed and QIV-primed Comparison)	NA	Adjuvanted QIV (aQIV)|Non-adjuvanted QIV	Biological|Biological	influenza, human	Influenza	Parallel Assignment	Interventional	Prevention	Randomized	Clinical Study to Evaluate Safety, Immunogenicity of Investigational Flu Vaccine Compared to an Approved Flu Vaccine in Children Previously Vaccinated in Trial V118_05 (NCT01964989)	4	GMT ratio	0.99	NA		0.9	1.09	95		NA	All	1601	Completed	Phase 3
NCT02583256	4345893	7951410	Immunogenicity Endpoint: GMT and GMT Ratio as Determined by HI Assay on Day 181 Against Homologous Strains (aQIV-primed and QIV-primed Comparison)	NA	Adjuvanted QIV (aQIV)|Non-adjuvanted QIV	Biological|Biological	influenza, human	Influenza	Parallel Assignment	Interventional	Prevention	Randomized	Clinical Study to Evaluate Safety, Immunogenicity of Investigational Flu Vaccine Compared to an Approved Flu Vaccine in Children Previously Vaccinated in Trial V118_05 (NCT01964989)	4	GMT ratio	1.01	NA		0.9	1.1	95		NA	All	1601	Completed	Phase 3
NCT02583256	4345896	7951410	Immunogenicity Endpoint: GMT and GMT Ratio as Determined by HI Assay on Day 181 Against Homologous Strains (aQIV-primed and QIV-primed Comparison)	NA	Adjuvanted QIV (aQIV)|Non-adjuvanted QIV	Biological|Biological	influenza, human	Influenza	Parallel Assignment	Interventional	Prevention	Randomized	Clinical Study to Evaluate Safety, Immunogenicity of Investigational Flu Vaccine Compared to an Approved Flu Vaccine in Children Previously Vaccinated in Trial V118_05 (NCT01964989)	4	GMT ratio	1.12	NA		1.01	1.25	95		NA	All	1601	Completed	Phase 3
NCT02583256	4345894	7951410	Immunogenicity Endpoint: GMT and GMT Ratio as Determined by HI Assay on Day 181 Against Homologous Strains (aQIV-primed and QIV-primed Comparison)	NA	Adjuvanted QIV (aQIV)|Non-adjuvanted QIV	Biological|Biological	influenza, human	Influenza	Parallel Assignment	Interventional	Prevention	Randomized	Clinical Study to Evaluate Safety, Immunogenicity of Investigational Flu Vaccine Compared to an Approved Flu Vaccine in Children Previously Vaccinated in Trial V118_05 (NCT01964989)	4	GMT ratio	1.4	NA		1.3	1.5	95		NA	All	1601	Completed	Phase 3
NCT02583256	4345899	7951411	Immunogenicity Endpoint: GMT and GMT Ratio as Determined by HI Assay on Day 22 Against Homologous Strains (QIV-primed Comparison)	NA	Adjuvanted QIV (aQIV)|Non-adjuvanted QIV	Biological|Biological	influenza, human	Influenza	Parallel Assignment	Interventional	Prevention	Randomized	Clinical Study to Evaluate Safety, Immunogenicity of Investigational Flu Vaccine Compared to an Approved Flu Vaccine in Children Previously Vaccinated in Trial V118_05 (NCT01964989)	4	GMT ratio	1.36	NA		1.22	1.51	95		NA	All	1601	Completed	Phase 3
NCT02583256	4345900	7951411	Immunogenicity Endpoint: GMT and GMT Ratio as Determined by HI Assay on Day 22 Against Homologous Strains (QIV-primed Comparison)	NA	Adjuvanted QIV (aQIV)|Non-adjuvanted QIV	Biological|Biological	influenza, human	Influenza	Parallel Assignment	Interventional	Prevention	Randomized	Clinical Study to Evaluate Safety, Immunogenicity of Investigational Flu Vaccine Compared to an Approved Flu Vaccine in Children Previously Vaccinated in Trial V118_05 (NCT01964989)	4	GMT ratio	1.42	NA		1.27	1.58	95		NA	All	1601	Completed	Phase 3
NCT02583256	4345901	7951411	Immunogenicity Endpoint: GMT and GMT Ratio as Determined by HI Assay on Day 22 Against Homologous Strains (QIV-primed Comparison)	NA	Adjuvanted QIV (aQIV)|Non-adjuvanted QIV	Biological|Biological	influenza, human	Influenza	Parallel Assignment	Interventional	Prevention	Randomized	Clinical Study to Evaluate Safety, Immunogenicity of Investigational Flu Vaccine Compared to an Approved Flu Vaccine in Children Previously Vaccinated in Trial V118_05 (NCT01964989)	4	GMT ratio	1.06	NA		0.99	1.14	95		NA	All	1601	Completed	Phase 3
NCT02583256	4345902	7951411	Immunogenicity Endpoint: GMT and GMT Ratio as Determined by HI Assay on Day 22 Against Homologous Strains (QIV-primed Comparison)	NA	Adjuvanted QIV (aQIV)|Non-adjuvanted QIV	Biological|Biological	influenza, human	Influenza	Parallel Assignment	Interventional	Prevention	Randomized	Clinical Study to Evaluate Safety, Immunogenicity of Investigational Flu Vaccine Compared to an Approved Flu Vaccine in Children Previously Vaccinated in Trial V118_05 (NCT01964989)	4	GMT ratio	1.39	NA		1.28	1.51	95		NA	All	1601	Completed	Phase 3
NCT02583256	4345903	7951412	Immunogenicity Endpoint: GMT and GMT Ratio as Determined by HI Assay on Day 22 Against Homologous Strains (aQIV-primed Comparison), Superiority Analysis	NA	Adjuvanted QIV (aQIV)|Non-adjuvanted QIV	Biological|Biological	influenza, human	Influenza	Parallel Assignment	Interventional	Prevention	Randomized	Clinical Study to Evaluate Safety, Immunogenicity of Investigational Flu Vaccine Compared to an Approved Flu Vaccine in Children Previously Vaccinated in Trial V118_05 (NCT01964989)	4	GMT ratio	1.19	NA		1.1	1.3	95		NA	All	1601	Completed	Phase 3
NCT02583256	4345906	7951412	Immunogenicity Endpoint: GMT and GMT Ratio as Determined by HI Assay on Day 22 Against Homologous Strains (aQIV-primed Comparison), Superiority Analysis	NA	Adjuvanted QIV (aQIV)|Non-adjuvanted QIV	Biological|Biological	influenza, human	Influenza	Parallel Assignment	Interventional	Prevention	Randomized	Clinical Study to Evaluate Safety, Immunogenicity of Investigational Flu Vaccine Compared to an Approved Flu Vaccine in Children Previously Vaccinated in Trial V118_05 (NCT01964989)	4	GMT ratio	1.19	NA		1.1	1.3	95		NA	All	1601	Completed	Phase 3
NCT02583256	4345904	7951412	Immunogenicity Endpoint: GMT and GMT Ratio as Determined by HI Assay on Day 22 Against Homologous Strains (aQIV-primed Comparison), Superiority Analysis	NA	Adjuvanted QIV (aQIV)|Non-adjuvanted QIV	Biological|Biological	influenza, human	Influenza	Parallel Assignment	Interventional	Prevention	Randomized	Clinical Study to Evaluate Safety, Immunogenicity of Investigational Flu Vaccine Compared to an Approved Flu Vaccine in Children Previously Vaccinated in Trial V118_05 (NCT01964989)	4	GMT ratio	1.19	NA		1.1	1.3	95		NA	All	1601	Completed	Phase 3
NCT02583256	4345905	7951412	Immunogenicity Endpoint: GMT and GMT Ratio as Determined by HI Assay on Day 22 Against Homologous Strains (aQIV-primed Comparison), Superiority Analysis	NA	Adjuvanted QIV (aQIV)|Non-adjuvanted QIV	Biological|Biological	influenza, human	Influenza	Parallel Assignment	Interventional	Prevention	Randomized	Clinical Study to Evaluate Safety, Immunogenicity of Investigational Flu Vaccine Compared to an Approved Flu Vaccine in Children Previously Vaccinated in Trial V118_05 (NCT01964989)	4	GMT ratio	0.93	NA		0.9	1	95		NA	All	1601	Completed	Phase 3
NCT02583256	4345910	7951413	Immunogenicity Endpoint: Geometric Mean Titer (GMT) and GMT Ratio as Determined by Hemagglutination Inhibition (HI) Assay on Day 22 Against Homologous Strains (aQIV-primed Comparison), Noninferiority Analysis	NA	Adjuvanted QIV (aQIV)|Non-adjuvanted QIV	Biological|Biological	influenza, human	Influenza	Parallel Assignment	Interventional	Prevention	Randomized	Clinical Study to Evaluate Safety, Immunogenicity of Investigational Flu Vaccine Compared to an Approved Flu Vaccine in Children Previously Vaccinated in Trial V118_05 (NCT01964989)	4	GMT ratio	1.19	NA		1.1	1.3	95		NA	All	1601	Completed	Phase 3
NCT02583256	4345907	7951413	Immunogenicity Endpoint: Geometric Mean Titer (GMT) and GMT Ratio as Determined by Hemagglutination Inhibition (HI) Assay on Day 22 Against Homologous Strains (aQIV-primed Comparison), Noninferiority Analysis	NA	Adjuvanted QIV (aQIV)|Non-adjuvanted QIV	Biological|Biological	influenza, human	Influenza	Parallel Assignment	Interventional	Prevention	Randomized	Clinical Study to Evaluate Safety, Immunogenicity of Investigational Flu Vaccine Compared to an Approved Flu Vaccine in Children Previously Vaccinated in Trial V118_05 (NCT01964989)	4	GMT ratio	1.18	NA		1.1	1.3	95		NA	All	1601	Completed	Phase 3
NCT02583256	4345909	7951413	Immunogenicity Endpoint: Geometric Mean Titer (GMT) and GMT Ratio as Determined by Hemagglutination Inhibition (HI) Assay on Day 22 Against Homologous Strains (aQIV-primed Comparison), Noninferiority Analysis	NA	Adjuvanted QIV (aQIV)|Non-adjuvanted QIV	Biological|Biological	influenza, human	Influenza	Parallel Assignment	Interventional	Prevention	Randomized	Clinical Study to Evaluate Safety, Immunogenicity of Investigational Flu Vaccine Compared to an Approved Flu Vaccine in Children Previously Vaccinated in Trial V118_05 (NCT01964989)	4	GMT ratio	0.93	NA		0.9	1	95		NA	All	1601	Completed	Phase 3
NCT02583256	4345908	7951413	Immunogenicity Endpoint: Geometric Mean Titer (GMT) and GMT Ratio as Determined by Hemagglutination Inhibition (HI) Assay on Day 22 Against Homologous Strains (aQIV-primed Comparison), Noninferiority Analysis	NA	Adjuvanted QIV (aQIV)|Non-adjuvanted QIV	Biological|Biological	influenza, human	Influenza	Parallel Assignment	Interventional	Prevention	Randomized	Clinical Study to Evaluate Safety, Immunogenicity of Investigational Flu Vaccine Compared to an Approved Flu Vaccine in Children Previously Vaccinated in Trial V118_05 (NCT01964989)	4	GMT ratio	1.19	NA		1.1	1.3	95		NA	All	1601	Completed	Phase 3
NCT02584257	4345866	7951341	Post-dose PC20 Concentration After Receiving Differing Doses of Test, Reference, or Placebo	procaterol|methacholine chloride|albuterol	placebo Lupin albuterol HFA MDI|methacholine chloride|placebo ProAir HFA|ProAir HFA|Lupin albuterol HFA MDI	Drug|Other|Drug|Drug|Drug	asthma	Mild Persistent Asthma	Crossover Assignment	Interventional	Treatment	Randomized	Pharmacodynamic Bioequivalence of Metered Dose Inhalers of Albuterol Sulfate in Patients With Stable Mild Asthma	5	Least Square Means Differences	3.32	0.0001	Brief Mixed Models Analysis	2.876	3.764	95	Standard Error of the Mean	0.241	All	217	Completed	Phase 3
NCT02584257	4345865	7951341	Post-dose PC20 Concentration After Receiving Differing Doses of Test, Reference, or Placebo	procaterol|methacholine chloride|albuterol	placebo Lupin albuterol HFA MDI|methacholine chloride|placebo ProAir HFA|ProAir HFA|Lupin albuterol HFA MDI	Drug|Other|Drug|Drug|Drug	asthma	Mild Persistent Asthma	Crossover Assignment	Interventional	Treatment	Randomized	Pharmacodynamic Bioequivalence of Metered Dose Inhalers of Albuterol Sulfate in Patients With Stable Mild Asthma	5	Least Square Means Differences	3.872	0.0001	Brief Mixed Models Analysis	3.43	4.315	95	Standard Error of the Mean	0.24	All	217	Completed	Phase 3
NCT02584257	4345867	7951341	Post-dose PC20 Concentration After Receiving Differing Doses of Test, Reference, or Placebo	procaterol|methacholine chloride|albuterol	placebo Lupin albuterol HFA MDI|methacholine chloride|placebo ProAir HFA|ProAir HFA|Lupin albuterol HFA MDI	Drug|Other|Drug|Drug|Drug	asthma	Mild Persistent Asthma	Crossover Assignment	Interventional	Treatment	Randomized	Pharmacodynamic Bioequivalence of Metered Dose Inhalers of Albuterol Sulfate in Patients With Stable Mild Asthma	5	Least Square Means Differences	3.824	0.0001	Brief Mixed Models Analysis	3.384	4.263	95	Standard Error of the Mean	0.238	All	217	Completed	Phase 3
NCT02584257	4345868	7951341	Post-dose PC20 Concentration After Receiving Differing Doses of Test, Reference, or Placebo	procaterol|methacholine chloride|albuterol	placebo Lupin albuterol HFA MDI|methacholine chloride|placebo ProAir HFA|ProAir HFA|Lupin albuterol HFA MDI	Drug|Other|Drug|Drug|Drug	asthma	Mild Persistent Asthma	Crossover Assignment	Interventional	Treatment	Randomized	Pharmacodynamic Bioequivalence of Metered Dose Inhalers of Albuterol Sulfate in Patients With Stable Mild Asthma	5	Least Square Means Differences	3.171	0.0001	Brief Mixed Models Analysis	2.732	3.61	95	Standard Error of the Mean	0.238	All	217	Completed	Phase 3
NCT02584257	4345864	7951341	Post-dose PC20 Concentration After Receiving Differing Doses of Test, Reference, or Placebo	procaterol|methacholine chloride|albuterol	placebo Lupin albuterol HFA MDI|methacholine chloride|placebo ProAir HFA|ProAir HFA|Lupin albuterol HFA MDI	Drug|Other|Drug|Drug|Drug	asthma	Mild Persistent Asthma	Crossover Assignment	Interventional	Treatment	Randomized	Pharmacodynamic Bioequivalence of Metered Dose Inhalers of Albuterol Sulfate in Patients With Stable Mild Asthma	5	Frel	1.15	NA		0.93	1.48	90	Standard Error of the Mean	0.17	All	217	Completed	Phase 3
NCT02584504	4345836	7951315	Percent Change From Baseline in Fasting Triglycerides (TGs) at Week 12: ITT Analysis	atorvastatin	Alirocumab|Placebo|Atorvastatin|Non-statin Lipid-Modifying Therapy|Diet Alone	Drug|Drug|Drug|Drug|Other	hypercholesterolemia	Hypercholesterolemia	Parallel Assignment	Interventional	Treatment	Randomized	Efficacy and Safety of Alirocumab in Patients With Hypercholesterolemia Not Adequately Controlled With Non-statin Lipid Modifying Therapy or the Lowest Strength of Statin	3	Adjusted Mean Difference	5.9	0.2645	Regression, Robust	-5.9	17.7	97.5		NA	All	163	Completed	Phase 3
NCT02584504	4345835	7951315	Percent Change From Baseline in Fasting Triglycerides (TGs) at Week 12: ITT Analysis	atorvastatin	Alirocumab|Placebo|Atorvastatin|Non-statin Lipid-Modifying Therapy|Diet Alone	Drug|Drug|Drug|Drug|Other	hypercholesterolemia	Hypercholesterolemia	Parallel Assignment	Interventional	Treatment	Randomized	Efficacy and Safety of Alirocumab in Patients With Hypercholesterolemia Not Adequately Controlled With Non-statin Lipid Modifying Therapy or the Lowest Strength of Statin	3	Adjusted Mean Difference	-11.6	0.0299	Regression, Robust	-23.5	0.4	97.5		NA	All	163	Completed	Phase 3
NCT02584504	4345837	7951316	Percent Change From Baseline in High Density Lipoprotein Cholesterol (HDL-C) at Week 12- ITT Analysis	atorvastatin	Alirocumab|Placebo|Atorvastatin|Non-statin Lipid-Modifying Therapy|Diet Alone	Drug|Drug|Drug|Drug|Other	hypercholesterolemia	Hypercholesterolemia	Parallel Assignment	Interventional	Treatment	Randomized	Efficacy and Safety of Alirocumab in Patients With Hypercholesterolemia Not Adequately Controlled With Non-statin Lipid Modifying Therapy or the Lowest Strength of Statin	3	LS Mean Difference	7.8	0.0022	Mixed Models Analysis	2.1	13.5	97.5		NA	All	163	Completed	Phase 3
NCT02584504	4345838	7951316	Percent Change From Baseline in High Density Lipoprotein Cholesterol (HDL-C) at Week 12- ITT Analysis	atorvastatin	Alirocumab|Placebo|Atorvastatin|Non-statin Lipid-Modifying Therapy|Diet Alone	Drug|Drug|Drug|Drug|Other	hypercholesterolemia	Hypercholesterolemia	Parallel Assignment	Interventional	Treatment	Randomized	Efficacy and Safety of Alirocumab in Patients With Hypercholesterolemia Not Adequately Controlled With Non-statin Lipid Modifying Therapy or the Lowest Strength of Statin	3	LS Mean Difference	5.7	0.0241	Mixed Models Analysis	0	11.3	97.5		NA	All	163	Completed	Phase 3
NCT02584504	4345840	7951317	Percent Change From Baseline in Lipoprotein (a) at Week 12: ITT Analysis	atorvastatin	Alirocumab|Placebo|Atorvastatin|Non-statin Lipid-Modifying Therapy|Diet Alone	Drug|Drug|Drug|Drug|Other	hypercholesterolemia	Hypercholesterolemia	Parallel Assignment	Interventional	Treatment	Randomized	Efficacy and Safety of Alirocumab in Patients With Hypercholesterolemia Not Adequately Controlled With Non-statin Lipid Modifying Therapy or the Lowest Strength of Statin	3	Adjusted Mean Difference	-32.9	0.0001	Regression, Robust	-43.4	-22.5	97.5		NA	All	163	Completed	Phase 3
NCT02584504	4345839	7951317	Percent Change From Baseline in Lipoprotein (a) at Week 12: ITT Analysis	atorvastatin	Alirocumab|Placebo|Atorvastatin|Non-statin Lipid-Modifying Therapy|Diet Alone	Drug|Drug|Drug|Drug|Other	hypercholesterolemia	Hypercholesterolemia	Parallel Assignment	Interventional	Treatment	Randomized	Efficacy and Safety of Alirocumab in Patients With Hypercholesterolemia Not Adequately Controlled With Non-statin Lipid Modifying Therapy or the Lowest Strength of Statin	3	Adjusted Mean Difference	-50.9	0.0001	Regression, Robust	-61.5	-40.3	97.5		NA	All	163	Completed	Phase 3
NCT02584504	4345842	7951318	Percentage of Participants Reaching Calculated LDL-C Goal at Week 12- On-Treatment Analysis	atorvastatin	Alirocumab|Placebo|Atorvastatin|Non-statin Lipid-Modifying Therapy|Diet Alone	Drug|Drug|Drug|Drug|Other	hypercholesterolemia	Hypercholesterolemia	Parallel Assignment	Interventional	Treatment	Randomized	Efficacy and Safety of Alirocumab in Patients With Hypercholesterolemia Not Adequately Controlled With Non-statin Lipid Modifying Therapy or the Lowest Strength of Statin	3	Odds Ratio (OR)	102.8	0.0001	Regression, Logistic	19	556.8	97.5		NA	All	163	Completed	Phase 3
NCT02584504	4345841	7951318	Percentage of Participants Reaching Calculated LDL-C Goal at Week 12- On-Treatment Analysis	atorvastatin	Alirocumab|Placebo|Atorvastatin|Non-statin Lipid-Modifying Therapy|Diet Alone	Drug|Drug|Drug|Drug|Other	hypercholesterolemia	Hypercholesterolemia	Parallel Assignment	Interventional	Treatment	Randomized	Efficacy and Safety of Alirocumab in Patients With Hypercholesterolemia Not Adequately Controlled With Non-statin Lipid Modifying Therapy or the Lowest Strength of Statin	3	Odds Ratio (OR)	500.8	0.0001	Regression, Logistic	47.9	5230.9	97.5		NA	All	163	Completed	Phase 3
NCT02584504	4345844	7951319	Percentage of Participants Reaching Calculated LDL-C Goal at Week 12- ITT Analysis	atorvastatin	Alirocumab|Placebo|Atorvastatin|Non-statin Lipid-Modifying Therapy|Diet Alone	Drug|Drug|Drug|Drug|Other	hypercholesterolemia	Hypercholesterolemia	Parallel Assignment	Interventional	Treatment	Randomized	Efficacy and Safety of Alirocumab in Patients With Hypercholesterolemia Not Adequately Controlled With Non-statin Lipid Modifying Therapy or the Lowest Strength of Statin	3	Odds Ratio (OR)	61.2	0.0001	Regression, Logistic	13.9	268.9	97.5		NA	All	163	Completed	Phase 3
NCT02584504	4345843	7951319	Percentage of Participants Reaching Calculated LDL-C Goal at Week 12- ITT Analysis	atorvastatin	Alirocumab|Placebo|Atorvastatin|Non-statin Lipid-Modifying Therapy|Diet Alone	Drug|Drug|Drug|Drug|Other	hypercholesterolemia	Hypercholesterolemia	Parallel Assignment	Interventional	Treatment	Randomized	Efficacy and Safety of Alirocumab in Patients With Hypercholesterolemia Not Adequately Controlled With Non-statin Lipid Modifying Therapy or the Lowest Strength of Statin	3	Odds Ratio (OR)	281.4	0.0001	Regression, Logistic	33.3	2382.2	97.5		NA	All	163	Completed	Phase 3
NCT02584504	4345845	7951320	Percent Change From Baseline in Total Cholesterol (Total-C) at Week 12- ITT Analysis	atorvastatin	Alirocumab|Placebo|Atorvastatin|Non-statin Lipid-Modifying Therapy|Diet Alone	Drug|Drug|Drug|Drug|Other	hypercholesterolemia	Hypercholesterolemia	Parallel Assignment	Interventional	Treatment	Randomized	Efficacy and Safety of Alirocumab in Patients With Hypercholesterolemia Not Adequately Controlled With Non-statin Lipid Modifying Therapy or the Lowest Strength of Statin	3	LS Mean Difference	-41.4	0.0001	Mixed Models Analysis	-46.4	-36.5	97.5		NA	All	163	Completed	Phase 3
NCT02584504	4345846	7951320	Percent Change From Baseline in Total Cholesterol (Total-C) at Week 12- ITT Analysis	atorvastatin	Alirocumab|Placebo|Atorvastatin|Non-statin Lipid-Modifying Therapy|Diet Alone	Drug|Drug|Drug|Drug|Other	hypercholesterolemia	Hypercholesterolemia	Parallel Assignment	Interventional	Treatment	Randomized	Efficacy and Safety of Alirocumab in Patients With Hypercholesterolemia Not Adequately Controlled With Non-statin Lipid Modifying Therapy or the Lowest Strength of Statin	3	LS Mean Difference	-22.5	0.0001	Mixed Models Analysis	-27.4	-17.6	97.5		NA	All	163	Completed	Phase 3
NCT02584504	4345848	7951321	Percent Change From Baseline in Non-HDL-C at Week 12- On-treatment Analysis	atorvastatin	Alirocumab|Placebo|Atorvastatin|Non-statin Lipid-Modifying Therapy|Diet Alone	Drug|Drug|Drug|Drug|Other	hypercholesterolemia	Hypercholesterolemia	Parallel Assignment	Interventional	Treatment	Randomized	Efficacy and Safety of Alirocumab in Patients With Hypercholesterolemia Not Adequately Controlled With Non-statin Lipid Modifying Therapy or the Lowest Strength of Statin	3	LS Mean Difference	-32.4	0.0001	Mixed Models Analysis	-38.6	-26.3	97.5		NA	All	163	Completed	Phase 3
NCT02584504	4345847	7951321	Percent Change From Baseline in Non-HDL-C at Week 12- On-treatment Analysis	atorvastatin	Alirocumab|Placebo|Atorvastatin|Non-statin Lipid-Modifying Therapy|Diet Alone	Drug|Drug|Drug|Drug|Other	hypercholesterolemia	Hypercholesterolemia	Parallel Assignment	Interventional	Treatment	Randomized	Efficacy and Safety of Alirocumab in Patients With Hypercholesterolemia Not Adequately Controlled With Non-statin Lipid Modifying Therapy or the Lowest Strength of Statin	3	LS Mean Difference	-57.6	0.0001	Mixed Models Analysis	-63.8	-51.4	97.5		NA	All	163	Completed	Phase 3
NCT02584504	4345849	7951322	Percent Change From Baseline in Non-High Density Lipoprotein Cholesterol (Non-HDL-C) at Week 12: ITT Analysis	atorvastatin	Alirocumab|Placebo|Atorvastatin|Non-statin Lipid-Modifying Therapy|Diet Alone	Drug|Drug|Drug|Drug|Other	hypercholesterolemia	Hypercholesterolemia	Parallel Assignment	Interventional	Treatment	Randomized	Efficacy and Safety of Alirocumab in Patients With Hypercholesterolemia Not Adequately Controlled With Non-statin Lipid Modifying Therapy or the Lowest Strength of Statin	3	LS Mean Difference	-56.2	0.0001	Mixed Models Analysis	-62.5	-49.8	97.5		NA	All	163	Completed	Phase 3
NCT02584504	4345850	7951322	Percent Change From Baseline in Non-High Density Lipoprotein Cholesterol (Non-HDL-C) at Week 12: ITT Analysis	atorvastatin	Alirocumab|Placebo|Atorvastatin|Non-statin Lipid-Modifying Therapy|Diet Alone	Drug|Drug|Drug|Drug|Other	hypercholesterolemia	Hypercholesterolemia	Parallel Assignment	Interventional	Treatment	Randomized	Efficacy and Safety of Alirocumab in Patients With Hypercholesterolemia Not Adequately Controlled With Non-statin Lipid Modifying Therapy or the Lowest Strength of Statin	3	LS Mean Difference	-31.3	0.0001	Mixed Models Analysis	-37.7	-25	97.5		NA	All	163	Completed	Phase 3
NCT02584504	4345851	7951323	Percent Change From Baseline in Apo-B at Week 12- On-Treatment Analysis	atorvastatin	Alirocumab|Placebo|Atorvastatin|Non-statin Lipid-Modifying Therapy|Diet Alone	Drug|Drug|Drug|Drug|Other	hypercholesterolemia	Hypercholesterolemia	Parallel Assignment	Interventional	Treatment	Randomized	Efficacy and Safety of Alirocumab in Patients With Hypercholesterolemia Not Adequately Controlled With Non-statin Lipid Modifying Therapy or the Lowest Strength of Statin	3	LS Mean Difference	-53.4	0.0001	Mixed Models Analysis	-59.7	-47.1	97.5		NA	All	163	Completed	Phase 3
NCT02584504	4345852	7951323	Percent Change From Baseline in Apo-B at Week 12- On-Treatment Analysis	atorvastatin	Alirocumab|Placebo|Atorvastatin|Non-statin Lipid-Modifying Therapy|Diet Alone	Drug|Drug|Drug|Drug|Other	hypercholesterolemia	Hypercholesterolemia	Parallel Assignment	Interventional	Treatment	Randomized	Efficacy and Safety of Alirocumab in Patients With Hypercholesterolemia Not Adequately Controlled With Non-statin Lipid Modifying Therapy or the Lowest Strength of Statin	3	LS Mean Difference	-27.2	0.0001	Mixed Models Analysis	-33.5	-20.9	97.5		NA	All	163	Completed	Phase 3
NCT02584504	4345853	7951324	Percent Change From Baseline in Apolipoprotein B (Apo-B) at Week 12: ITT Analysis	atorvastatin	Alirocumab|Placebo|Atorvastatin|Non-statin Lipid-Modifying Therapy|Diet Alone	Drug|Drug|Drug|Drug|Other	hypercholesterolemia	Hypercholesterolemia	Parallel Assignment	Interventional	Treatment	Randomized	Efficacy and Safety of Alirocumab in Patients With Hypercholesterolemia Not Adequately Controlled With Non-statin Lipid Modifying Therapy or the Lowest Strength of Statin	3	LS Mean Difference	-51.9	0.0001	Mixed Models Analysis	-58.3	-45.5	97.5		NA	All	163	Completed	Phase 3
NCT02584504	4345854	7951324	Percent Change From Baseline in Apolipoprotein B (Apo-B) at Week 12: ITT Analysis	atorvastatin	Alirocumab|Placebo|Atorvastatin|Non-statin Lipid-Modifying Therapy|Diet Alone	Drug|Drug|Drug|Drug|Other	hypercholesterolemia	Hypercholesterolemia	Parallel Assignment	Interventional	Treatment	Randomized	Efficacy and Safety of Alirocumab in Patients With Hypercholesterolemia Not Adequately Controlled With Non-statin Lipid Modifying Therapy or the Lowest Strength of Statin	3	LS Mean Difference	-26.2	0.0001	Mixed Models Analysis	-32.5	-19.9	97.5		NA	All	163	Completed	Phase 3
NCT02584504	4345855	7951325	Percent Change From Baseline in Calculated LDL-C to Averaged Week 10 to 12- On-Treatment Analysis	atorvastatin	Alirocumab|Placebo|Atorvastatin|Non-statin Lipid-Modifying Therapy|Diet Alone	Drug|Drug|Drug|Drug|Other	hypercholesterolemia	Hypercholesterolemia	Parallel Assignment	Interventional	Treatment	Randomized	Efficacy and Safety of Alirocumab in Patients With Hypercholesterolemia Not Adequately Controlled With Non-statin Lipid Modifying Therapy or the Lowest Strength of Statin	3	LS Mean Difference	-67.3	0.0001	Mixed Models Analysis	-73.3	-61.3	97.5		NA	All	163	Completed	Phase 3
NCT02584504	4345856	7951325	Percent Change From Baseline in Calculated LDL-C to Averaged Week 10 to 12- On-Treatment Analysis	atorvastatin	Alirocumab|Placebo|Atorvastatin|Non-statin Lipid-Modifying Therapy|Diet Alone	Drug|Drug|Drug|Drug|Other	hypercholesterolemia	Hypercholesterolemia	Parallel Assignment	Interventional	Treatment	Randomized	Efficacy and Safety of Alirocumab in Patients With Hypercholesterolemia Not Adequately Controlled With Non-statin Lipid Modifying Therapy or the Lowest Strength of Statin	3	LS Mean Difference	-51.4	0.0001	Mixed Models Analysis	-57.4	-45.4	97.5		NA	All	163	Completed	Phase 3
NCT02584504	4345858	7951326	Percent Change From Baseline in Calculated LDL-C to Averaged Week 10 to 12: ITT Analysis	atorvastatin	Alirocumab|Placebo|Atorvastatin|Non-statin Lipid-Modifying Therapy|Diet Alone	Drug|Drug|Drug|Drug|Other	hypercholesterolemia	Hypercholesterolemia	Parallel Assignment	Interventional	Treatment	Randomized	Efficacy and Safety of Alirocumab in Patients With Hypercholesterolemia Not Adequately Controlled With Non-statin Lipid Modifying Therapy or the Lowest Strength of Statin	3	LS Mean Difference	-50.5	0.0001	Mixed Models Analysis	-56.6	-44.5	97.5		NA	All	163	Completed	Phase 3
NCT02584504	4345857	7951326	Percent Change From Baseline in Calculated LDL-C to Averaged Week 10 to 12: ITT Analysis	atorvastatin	Alirocumab|Placebo|Atorvastatin|Non-statin Lipid-Modifying Therapy|Diet Alone	Drug|Drug|Drug|Drug|Other	hypercholesterolemia	Hypercholesterolemia	Parallel Assignment	Interventional	Treatment	Randomized	Efficacy and Safety of Alirocumab in Patients With Hypercholesterolemia Not Adequately Controlled With Non-statin Lipid Modifying Therapy or the Lowest Strength of Statin	3	LS Mean Difference	-66.2	0.0001	Mixed Models Analysis	-72.3	-60.1	97.5		NA	All	163	Completed	Phase 3
NCT02584504	4345859	7951327	Percent Change From Baseline in Calculated LDL-C at Week 12- On-Treatment Analysis	atorvastatin	Alirocumab|Placebo|Atorvastatin|Non-statin Lipid-Modifying Therapy|Diet Alone	Drug|Drug|Drug|Drug|Other	hypercholesterolemia	Hypercholesterolemia	Parallel Assignment	Interventional	Treatment	Randomized	Efficacy and Safety of Alirocumab in Patients With Hypercholesterolemia Not Adequately Controlled With Non-statin Lipid Modifying Therapy or the Lowest Strength of Statin	3	LS Mean Difference	-67.4	0.0001	Mixed Models Analysis	-74.2	-60.5	97.5		NA	All	163	Completed	Phase 3
NCT02584504	4345860	7951327	Percent Change From Baseline in Calculated LDL-C at Week 12- On-Treatment Analysis	atorvastatin	Alirocumab|Placebo|Atorvastatin|Non-statin Lipid-Modifying Therapy|Diet Alone	Drug|Drug|Drug|Drug|Other	hypercholesterolemia	Hypercholesterolemia	Parallel Assignment	Interventional	Treatment	Randomized	Efficacy and Safety of Alirocumab in Patients With Hypercholesterolemia Not Adequately Controlled With Non-statin Lipid Modifying Therapy or the Lowest Strength of Statin	3	LS Mean Difference	-40.6	0.0001	Mixed Models Analysis	-47.4	-33.8	97.5		NA	All	163	Completed	Phase 3
NCT02584504	4345863	7951328	Percent Change From Baseline in Calculated LDL-C at Week 12- Intent to Treat (ITT) Analysis	atorvastatin	Alirocumab|Placebo|Atorvastatin|Non-statin Lipid-Modifying Therapy|Diet Alone	Drug|Drug|Drug|Drug|Other	hypercholesterolemia	Hypercholesterolemia	Parallel Assignment	Interventional	Treatment	Randomized	Efficacy and Safety of Alirocumab in Patients With Hypercholesterolemia Not Adequately Controlled With Non-statin Lipid Modifying Therapy or the Lowest Strength of Statin	3	Least Square (LS) Mean Difference	-39.5	0.0001	Mixed Models Analysis	-46.5	-32.4	97.5		NA	All	163	Completed	Phase 3
NCT02584504	4345861	7951328	Percent Change From Baseline in Calculated LDL-C at Week 12- Intent to Treat (ITT) Analysis	atorvastatin	Alirocumab|Placebo|Atorvastatin|Non-statin Lipid-Modifying Therapy|Diet Alone	Drug|Drug|Drug|Drug|Other	hypercholesterolemia	Hypercholesterolemia	Parallel Assignment	Interventional	Treatment	Randomized	Efficacy and Safety of Alirocumab in Patients With Hypercholesterolemia Not Adequately Controlled With Non-statin Lipid Modifying Therapy or the Lowest Strength of Statin	3	LS Mean Difference	-26.3	NA		-32.5	-20	95		NA	All	163	Completed	Phase 3
NCT02584504	4345862	7951328	Percent Change From Baseline in Calculated LDL-C at Week 12- Intent to Treat (ITT) Analysis	atorvastatin	Alirocumab|Placebo|Atorvastatin|Non-statin Lipid-Modifying Therapy|Diet Alone	Drug|Drug|Drug|Drug|Other	hypercholesterolemia	Hypercholesterolemia	Parallel Assignment	Interventional	Treatment	Randomized	Efficacy and Safety of Alirocumab in Patients With Hypercholesterolemia Not Adequately Controlled With Non-statin Lipid Modifying Therapy or the Lowest Strength of Statin	3	LS Mean Difference	-65.8	0.0001	Mixed Models Analysis	-72.9	-58.7	97.5		NA	All	163	Completed	Phase 3
NCT02584660	4345834	7951310	Mean Duration of Hospitalization	rivaroxaban	Rivaroxaban|Standard-of-care	Drug|Drug	pulmonary embolism|emergencies|embolism	Pulmonary Embolism	Parallel Assignment	Interventional	Treatment	Randomized	A Study of Rivaroxaban for Early Discharge of Low Risk Pulmonary Embolism From the Emergency Department	2	Mean difference	-1.202	0.0001	t-test	-1.73	-0.674	95		NA	All	114	Completed	Phase 4
NCT02584686	4345825	7951290	SEP-Q3 Question After Treatment	botulinum toxins, type a|abobotulinumtoxina|botulinum toxins	Botulinum Toxin Type A|Normal Saline	Drug|Drug	erectile dysfunction	Vasculogenic Erectile Dysfunction	Parallel Assignment	Interventional	Treatment	Randomized	Intracavernosal Injection of Botulinum Toxin Type A in the Treatment of Vascular Erectile Dysfunction	2		NA	1	Fisher Exact					NA	Male	24	Completed	Phase 1
NCT02584686	4345826	7951292	SEP-Q2 Question After Treatment	botulinum toxins, type a|abobotulinumtoxina|botulinum toxins	Botulinum Toxin Type A|Normal Saline	Drug|Drug	erectile dysfunction	Vasculogenic Erectile Dysfunction	Parallel Assignment	Interventional	Treatment	Randomized	Intracavernosal Injection of Botulinum Toxin Type A in the Treatment of Vascular Erectile Dysfunction	2		NA	0.109091	Fisher Exact					NA	Male	24	Completed	Phase 1
NCT02584686	4345827	7951294	Global Assessment Question (GAQ)	botulinum toxins, type a|abobotulinumtoxina|botulinum toxins	Botulinum Toxin Type A|Normal Saline	Drug|Drug	erectile dysfunction	Vasculogenic Erectile Dysfunction	Parallel Assignment	Interventional	Treatment	Randomized	Intracavernosal Injection of Botulinum Toxin Type A in the Treatment of Vascular Erectile Dysfunction	2		NA	0.027191	Fisher Exact					NA	Male	24	Completed	Phase 1
NCT02584686	4345829	7951295	SHIM Score After Treatment	botulinum toxins, type a|abobotulinumtoxina|botulinum toxins	Botulinum Toxin Type A|Normal Saline	Drug|Drug	erectile dysfunction	Vasculogenic Erectile Dysfunction	Parallel Assignment	Interventional	Treatment	Randomized	Intracavernosal Injection of Botulinum Toxin Type A in the Treatment of Vascular Erectile Dysfunction	2		NA	0.00751288	Wilcoxon (Mann-Whitney)					NA	Male	24	Completed	Phase 1
NCT02584686	4345828	7951295	SHIM Score After Treatment	botulinum toxins, type a|abobotulinumtoxina|botulinum toxins	Botulinum Toxin Type A|Normal Saline	Drug|Drug	erectile dysfunction	Vasculogenic Erectile Dysfunction	Parallel Assignment	Interventional	Treatment	Randomized	Intracavernosal Injection of Botulinum Toxin Type A in the Treatment of Vascular Erectile Dysfunction	2		NA	0.661818	Wilcoxon (Mann-Whitney)					NA	Male	24	Completed	Phase 1
NCT02584686	4345831	7951297	EHS After Treatment	botulinum toxins, type a|abobotulinumtoxina|botulinum toxins	Botulinum Toxin Type A|Normal Saline	Drug|Drug	erectile dysfunction	Vasculogenic Erectile Dysfunction	Parallel Assignment	Interventional	Treatment	Randomized	Intracavernosal Injection of Botulinum Toxin Type A in the Treatment of Vascular Erectile Dysfunction	2		NA	0.0108696	Wilcoxon (Mann-Whitney)					NA	Male	24	Completed	Phase 1
NCT02584686	4345830	7951297	EHS After Treatment	botulinum toxins, type a|abobotulinumtoxina|botulinum toxins	Botulinum Toxin Type A|Normal Saline	Drug|Drug	erectile dysfunction	Vasculogenic Erectile Dysfunction	Parallel Assignment	Interventional	Treatment	Randomized	Intracavernosal Injection of Botulinum Toxin Type A in the Treatment of Vascular Erectile Dysfunction	2		NA	0.661818	Wilcoxon (Mann-Whitney)					NA	Male	24	Completed	Phase 1
NCT02584686	4345832	7951299	Cavernosal Artery Mean PSV After Treatment	botulinum toxins, type a|abobotulinumtoxina|botulinum toxins	Botulinum Toxin Type A|Normal Saline	Drug|Drug	erectile dysfunction	Vasculogenic Erectile Dysfunction	Parallel Assignment	Interventional	Treatment	Randomized	Intracavernosal Injection of Botulinum Toxin Type A in the Treatment of Vascular Erectile Dysfunction	2		NA	0.68	t-test, 1 sided					NA	Male	24	Completed	Phase 1
NCT02584686	4345833	7951299	Cavernosal Artery Mean PSV After Treatment	botulinum toxins, type a|abobotulinumtoxina|botulinum toxins	Botulinum Toxin Type A|Normal Saline	Drug|Drug	erectile dysfunction	Vasculogenic Erectile Dysfunction	Parallel Assignment	Interventional	Treatment	Randomized	Intracavernosal Injection of Botulinum Toxin Type A in the Treatment of Vascular Erectile Dysfunction	2		NA	0.0049	t-test, 1 sided					NA	Male	24	Completed	Phase 1
NCT02584855	4345817	7951266	Double-Blind Withdrawal Period: Time to Loss of Response in Each Individual Component of MDA: Health Assessment Questionnaire-Disability Index (HAQ-DI)	ixekizumab	Ixekizumab|Placebo	Drug|Drug	arthritis, psoriatic|arthritis	Psoriatic Arthritis	Parallel Assignment	Interventional	Treatment	Randomized	A Long-Term Efficacy and Safety Study of Ixekizumab (LY2439821) in Participants With Active Psoriatic Arthritis	4		NA	0.001	Log Rank					NA	All	394	Completed	Phase 3
NCT02584855	4345818	7951267	Double-Blind Withdrawal Period: Time to Loss of Response in Each Individual Component of MDA: Patients Global Assessment of Disease Activity (PatGA) Visual Analog Scale (VAS) Score	ixekizumab	Ixekizumab|Placebo	Drug|Drug	arthritis, psoriatic|arthritis	Psoriatic Arthritis	Parallel Assignment	Interventional	Treatment	Randomized	A Long-Term Efficacy and Safety Study of Ixekizumab (LY2439821) in Participants With Active Psoriatic Arthritis	4		NA	0.001	Log Rank					NA	All	394	Completed	Phase 3
NCT02584855	4345819	7951268	Double-Blind Withdrawal Period: Time to Loss of Response in Each Individual Component of MDA: Pain Visual Analog Scale (VAS) Score	ixekizumab	Ixekizumab|Placebo	Drug|Drug	arthritis, psoriatic|arthritis	Psoriatic Arthritis	Parallel Assignment	Interventional	Treatment	Randomized	A Long-Term Efficacy and Safety Study of Ixekizumab (LY2439821) in Participants With Active Psoriatic Arthritis	4		NA	0.001	Log Rank					NA	All	394	Completed	Phase 3
NCT02584855	4345820	7951269	Double-Blind Withdrawal Period: Time to Loss of Response in Each Individual Component of MDA: BSA	ixekizumab	Ixekizumab|Placebo	Drug|Drug	arthritis, psoriatic|arthritis	Psoriatic Arthritis	Parallel Assignment	Interventional	Treatment	Randomized	A Long-Term Efficacy and Safety Study of Ixekizumab (LY2439821) in Participants With Active Psoriatic Arthritis	4		NA	0.001	Log Rank					NA	All	394	Completed	Phase 3
NCT02584855	4345821	7951270	Double-Blind Withdrawal Period: Time to Loss of Response in Each Individual Component of MDA: Psoriasis Area and Severity Index (PASI)	ixekizumab	Ixekizumab|Placebo	Drug|Drug	arthritis, psoriatic|arthritis	Psoriatic Arthritis	Parallel Assignment	Interventional	Treatment	Randomized	A Long-Term Efficacy and Safety Study of Ixekizumab (LY2439821) in Participants With Active Psoriatic Arthritis	4		NA	0.001	Log Rank					NA	All	394	Completed	Phase 3
NCT02584855	4345822	7951273	Double-Blind Withdrawal Period: Percentage of Participants Who Relapse in MDA	ixekizumab	Ixekizumab|Placebo	Drug|Drug	arthritis, psoriatic|arthritis	Psoriatic Arthritis	Parallel Assignment	Interventional	Treatment	Randomized	A Long-Term Efficacy and Safety Study of Ixekizumab (LY2439821) in Participants With Active Psoriatic Arthritis	4	Odds Ratio (OR)	-45.6	NA		-58.8	-32.3	95		NA	All	394	Completed	Phase 3
NCT02584855	4345823	7951274	Double-Blind Withdrawal Period: Time to Relapse (No Longer Meeting Coates Criteria for Minimal Disease Activity [MDA])	ixekizumab	Ixekizumab|Placebo	Drug|Drug	arthritis, psoriatic|arthritis	Psoriatic Arthritis	Parallel Assignment	Interventional	Treatment	Randomized	A Long-Term Efficacy and Safety Study of Ixekizumab (LY2439821) in Participants With Active Psoriatic Arthritis	4		NA	0.001	Log Rank					NA	All	394	Completed	Phase 3
NCT02584959	4345811	7951206	Assess Disease Activity as Measured by the Angioedema Activity Score (AAS) Normalized Per Month	complement c1s|complement c1 inhibitor protein|complement c1 inactivator proteins	C1 esterase inhibitor [human] liquid|Placebo	Drug|Drug	angioedema|angioedemas, hereditary	Hereditary Angioedema (HAE)	Crossover Assignment	Interventional	Prevention	Randomized	Study to Evaluate the Clinical Efficacy and Safety of Subcutaneously Administered C1 Esterase Inhibitor for the Prevention of Angioedema Attacks in Adolescents and Adults With Hereditary Angioedema	3	Difference in LS means	-31.735	0.0001	Mixed Models Analysis	-42.696	-20.773	95		NA	All	75	Completed	Phase 3
NCT02584959	4345812	7951221	Number of Angioedema Attacks Requiring Acute Treatment	complement c1s|complement c1 inhibitor protein|complement c1 inactivator proteins	C1 esterase inhibitor [human] liquid|Placebo	Drug|Drug	angioedema|angioedemas, hereditary	Hereditary Angioedema (HAE)	Crossover Assignment	Interventional	Prevention	Randomized	Study to Evaluate the Clinical Efficacy and Safety of Subcutaneously Administered C1 Esterase Inhibitor for the Prevention of Angioedema Attacks in Adolescents and Adults With Hereditary Angioedema	3	Difference in LS means	-2.175	0.0001	Mixed Models Analysis	-2.75	-1.599	95		NA	All	75	Completed	Phase 3
NCT02584959	4345813	7951222	Number of Attack-free Days	complement c1s|complement c1 inhibitor protein|complement c1 inactivator proteins	C1 esterase inhibitor [human] liquid|Placebo	Drug|Drug	angioedema|angioedemas, hereditary	Hereditary Angioedema (HAE)	Crossover Assignment	Interventional	Prevention	Randomized	Study to Evaluate the Clinical Efficacy and Safety of Subcutaneously Administered C1 Esterase Inhibitor for the Prevention of Angioedema Attacks in Adolescents and Adults With Hereditary Angioedema	3	Difference in LS means	5.435	0.0001	Mixed Models Analysis	3.981	6.889	95		NA	All	75	Completed	Phase 3
NCT02584959	4345814	7951223	Cumulative Attack Severity	complement c1s|complement c1 inhibitor protein|complement c1 inactivator proteins	C1 esterase inhibitor [human] liquid|Placebo	Drug|Drug	angioedema|angioedemas, hereditary	Hereditary Angioedema (HAE)	Crossover Assignment	Interventional	Prevention	Randomized	Study to Evaluate the Clinical Efficacy and Safety of Subcutaneously Administered C1 Esterase Inhibitor for the Prevention of Angioedema Attacks in Adolescents and Adults With Hereditary Angioedema	3	Difference in LS means	-4.881	0.0001	Mixed Models Analysis	-6.113	-3.649	95		NA	All	75	Completed	Phase 3
NCT02584959	4345815	7951226	Time-Normalized Number of Attacks (NNA) for Participants During Each Treatment Period Excluding the First 2 Weeks.	complement c1s|complement c1 inhibitor protein|complement c1 inactivator proteins	C1 esterase inhibitor [human] liquid|Placebo	Drug|Drug	angioedema|angioedemas, hereditary	Hereditary Angioedema (HAE)	Crossover Assignment	Interventional	Prevention	Randomized	Study to Evaluate the Clinical Efficacy and Safety of Subcutaneously Administered C1 Esterase Inhibitor for the Prevention of Angioedema Attacks in Adolescents and Adults With Hereditary Angioedema	3	Difference in LS means	-2.323	0.0001	Mixed Models Analysis	-2.969	-1.677	95		NA	All	75	Completed	Phase 3
NCT02584959	4345816	7951228	Time-Normalized Number of Attacks (NNA) for Participants During a Treatment Period	complement c1s|complement c1 inhibitor protein|complement c1 inactivator proteins	C1 esterase inhibitor [human] liquid|Placebo	Drug|Drug	angioedema|angioedemas, hereditary	Hereditary Angioedema (HAE)	Crossover Assignment	Interventional	Prevention	Randomized	Study to Evaluate the Clinical Efficacy and Safety of Subcutaneously Administered C1 Esterase Inhibitor for the Prevention of Angioedema Attacks in Adolescents and Adults With Hereditary Angioedema	3	Difference in LS means	-2.32	0.0001	Mixed Models Analysis	-2.895	-1.744	95		NA	All	75	Completed	Phase 3
NCT02584998	4345810	7951200	The Number of Participants Who Received Any Colorectal Cancer Screening Test in the 6-month Period After Enrollment Into the Study.	NA	Mailed-FIT|Screening invitation-reminder	Other|Other	colorectal neoplasms	Colorectal Cancer	Parallel Assignment	Interventional	Screening	Randomized	Reducing Colorectal Cancer Death Through Mailed Outreach Screening	3		NA	0.001	Chi-squared					NA	All	782	Completed	N/A
NCT02585713	4345809	7951180	Time to the First Event of the Composite Deep Vein Thrombosis (DVT)/Pulmonary Embolism (PE)	tinzaparin|apixaban|heparin, low-molecular-weight|dalteparin	Apixaban|Dalteparin|Questionnaire Administration	Drug|Drug|Other	venous thrombosis|thrombosis|pulmonary embolism|embolism|neoplasms|venous thromboembolism|thromboembolism	Cerebral Vein Thrombosis|Deep Vein Thrombosis|Gonadal Thrombosis|Hepatic Thrombosis|Malignant Neoplasm|Mesenteric Thrombosis|Metastatic Malignant Neoplasm|Portal Vein Thrombosis|Pulmonary Embolism|Renal Vein Thrombosis|Splenic Thrombosis|Venous Thromboembolism	Parallel Assignment	Interventional	Supportive Care	Randomized	Apixaban or Dalteparin in Reducing Blood Clots in Patients With Cancer Related Venous Thromboembolism	2		NA	0.1316	Log Rank					NA	All	300	Completed	Phase 3
NCT02585778	4345781	7951164	Percent Change From Baseline in Fasting Triglycerides at Week 24 - ITT Analysis	hypoglycemic agents	Alirocumab|Placebo|Lipid-Modifying Therapy (LMT)|Antihyperglycemic Drug	Drug|Drug|Drug|Drug	hypercholesterolemia	Hypercholesterolaemia	Parallel Assignment	Interventional	Treatment	Randomized	Efficacy and Safety of Alirocumab Versus Placebo on Top of Maximally Tolerated Lipid Lowering Therapy in Patients With Hypercholesterolemia Who Have Type 1 or Type 2 Diabetes and Are Treated With Insulin (ODYSSEY DM - Insulin)	2	Adjusted Mean Difference	-5.7	0.0902	Regression, Robust	-12.3	0.9	95		NA	All	517	Completed	Phase 3
NCT02585778	4345783	7951165	Percent Change From Baseline in HDL-C at Week 24 - ITT Analysis	hypoglycemic agents	Alirocumab|Placebo|Lipid-Modifying Therapy (LMT)|Antihyperglycemic Drug	Drug|Drug|Drug|Drug	hypercholesterolemia	Hypercholesterolaemia	Parallel Assignment	Interventional	Treatment	Randomized	Efficacy and Safety of Alirocumab Versus Placebo on Top of Maximally Tolerated Lipid Lowering Therapy in Patients With Hypercholesterolemia Who Have Type 1 or Type 2 Diabetes and Are Treated With Insulin (ODYSSEY DM - Insulin)	2	LS Mean Difference	3.9	0.3434	Mixed Models Analysis	-4.2	12	95		NA	All	517	Completed	Phase 3
NCT02585778	4345782	7951165	Percent Change From Baseline in HDL-C at Week 24 - ITT Analysis	hypoglycemic agents	Alirocumab|Placebo|Lipid-Modifying Therapy (LMT)|Antihyperglycemic Drug	Drug|Drug|Drug|Drug	hypercholesterolemia	Hypercholesterolaemia	Parallel Assignment	Interventional	Treatment	Randomized	Efficacy and Safety of Alirocumab Versus Placebo on Top of Maximally Tolerated Lipid Lowering Therapy in Patients With Hypercholesterolemia Who Have Type 1 or Type 2 Diabetes and Are Treated With Insulin (ODYSSEY DM - Insulin)	2	LS Mean Difference	4.4	0.01	Mixed Models Analysis	1.1	7.7	95		NA	All	517	Completed	Phase 3
NCT02585778	4345784	7951166	Percent Change From Baseline in Lipoprotein(a) at Week 24 - ITT Analysis	hypoglycemic agents	Alirocumab|Placebo|Lipid-Modifying Therapy (LMT)|Antihyperglycemic Drug	Drug|Drug|Drug|Drug	hypercholesterolemia	Hypercholesterolaemia	Parallel Assignment	Interventional	Treatment	Randomized	Efficacy and Safety of Alirocumab Versus Placebo on Top of Maximally Tolerated Lipid Lowering Therapy in Patients With Hypercholesterolemia Who Have Type 1 or Type 2 Diabetes and Are Treated With Insulin (ODYSSEY DM - Insulin)	2	Adjusted Mean Difference	-18.4	0.0001	Regression, Robust	-23.7	-13.2	95		NA	All	517	Completed	Phase 3
NCT02585778	4345785	7951166	Percent Change From Baseline in Lipoprotein(a) at Week 24 - ITT Analysis	hypoglycemic agents	Alirocumab|Placebo|Lipid-Modifying Therapy (LMT)|Antihyperglycemic Drug	Drug|Drug|Drug|Drug	hypercholesterolemia	Hypercholesterolaemia	Parallel Assignment	Interventional	Treatment	Randomized	Efficacy and Safety of Alirocumab Versus Placebo on Top of Maximally Tolerated Lipid Lowering Therapy in Patients With Hypercholesterolemia Who Have Type 1 or Type 2 Diabetes and Are Treated With Insulin (ODYSSEY DM - Insulin)	2	Adjusted Mean Difference	-18.7	0.0039	Regression, Robust	-31.4	-6	95		NA	All	517	Completed	Phase 3
NCT02585778	4345787	7951167	Percentage of Participants Reaching Calculated Non-HDL-C <80 mg/dL at Week 24 - On-Treatment Analysis	hypoglycemic agents	Alirocumab|Placebo|Lipid-Modifying Therapy (LMT)|Antihyperglycemic Drug	Drug|Drug|Drug|Drug	hypercholesterolemia	Hypercholesterolaemia	Parallel Assignment	Interventional	Treatment	Randomized	Efficacy and Safety of Alirocumab Versus Placebo on Top of Maximally Tolerated Lipid Lowering Therapy in Patients With Hypercholesterolemia Who Have Type 1 or Type 2 Diabetes and Are Treated With Insulin (ODYSSEY DM - Insulin)	2	Odds Ratio (OR)	55.5	0.0002	Regression, Logistic	6.5	473.7	95		NA	All	517	Completed	Phase 3
NCT02585778	4345786	7951167	Percentage of Participants Reaching Calculated Non-HDL-C <80 mg/dL at Week 24 - On-Treatment Analysis	hypoglycemic agents	Alirocumab|Placebo|Lipid-Modifying Therapy (LMT)|Antihyperglycemic Drug	Drug|Drug|Drug|Drug	hypercholesterolemia	Hypercholesterolaemia	Parallel Assignment	Interventional	Treatment	Randomized	Efficacy and Safety of Alirocumab Versus Placebo on Top of Maximally Tolerated Lipid Lowering Therapy in Patients With Hypercholesterolemia Who Have Type 1 or Type 2 Diabetes and Are Treated With Insulin (ODYSSEY DM - Insulin)	2	Odds Ratio (OR)	103.3	0.0001	Regression, Logistic	24.6	433.1	95		NA	All	517	Completed	Phase 3
NCT02585778	4345789	7951168	Percentage of Participants Reaching Calculated Non-HDL-C <100 mg/dL at Week 24 - On-Treatment Analysis	hypoglycemic agents	Alirocumab|Placebo|Lipid-Modifying Therapy (LMT)|Antihyperglycemic Drug	Drug|Drug|Drug|Drug	hypercholesterolemia	Hypercholesterolaemia	Parallel Assignment	Interventional	Treatment	Randomized	Efficacy and Safety of Alirocumab Versus Placebo on Top of Maximally Tolerated Lipid Lowering Therapy in Patients With Hypercholesterolemia Who Have Type 1 or Type 2 Diabetes and Are Treated With Insulin (ODYSSEY DM - Insulin)	2	Odds Ratio (OR)	33.2	0.0001	Regression, Logistic	8	137.4	95		NA	All	517	Completed	Phase 3
NCT02585778	4345788	7951168	Percentage of Participants Reaching Calculated Non-HDL-C <100 mg/dL at Week 24 - On-Treatment Analysis	hypoglycemic agents	Alirocumab|Placebo|Lipid-Modifying Therapy (LMT)|Antihyperglycemic Drug	Drug|Drug|Drug|Drug	hypercholesterolemia	Hypercholesterolaemia	Parallel Assignment	Interventional	Treatment	Randomized	Efficacy and Safety of Alirocumab Versus Placebo on Top of Maximally Tolerated Lipid Lowering Therapy in Patients With Hypercholesterolemia Who Have Type 1 or Type 2 Diabetes and Are Treated With Insulin (ODYSSEY DM - Insulin)	2	Odds Ratio (OR)	27.1	0.0001	Regression, Logistic	14.2	51.5	95		NA	All	517	Completed	Phase 3
NCT02585778	4345790	7951169	Percentage of Participants Reaching Calculated LDL-C <50 mg/dL (1.3 mmol/L) at Week 24 - On-Treatment Analysis	hypoglycemic agents	Alirocumab|Placebo|Lipid-Modifying Therapy (LMT)|Antihyperglycemic Drug	Drug|Drug|Drug|Drug	hypercholesterolemia	Hypercholesterolaemia	Parallel Assignment	Interventional	Treatment	Randomized	Efficacy and Safety of Alirocumab Versus Placebo on Top of Maximally Tolerated Lipid Lowering Therapy in Patients With Hypercholesterolemia Who Have Type 1 or Type 2 Diabetes and Are Treated With Insulin (ODYSSEY DM - Insulin)	2	Odds Ratio (OR)	52.9	0.0001	Regression, Logistic	16.6	168.3	95		NA	All	517	Completed	Phase 3
NCT02585778	4345792	7951170	Percentage of Participants Reaching Calculated LDL-C <70 mg/dL (1.81 mmol/L) at Week 24 - On-Treatment Analysis	hypoglycemic agents	Alirocumab|Placebo|Lipid-Modifying Therapy (LMT)|Antihyperglycemic Drug	Drug|Drug|Drug|Drug	hypercholesterolemia	Hypercholesterolaemia	Parallel Assignment	Interventional	Treatment	Randomized	Efficacy and Safety of Alirocumab Versus Placebo on Top of Maximally Tolerated Lipid Lowering Therapy in Patients With Hypercholesterolemia Who Have Type 1 or Type 2 Diabetes and Are Treated With Insulin (ODYSSEY DM - Insulin)	2	Odds Ratio (OR)	117	0.0001	Regression, Logistic	13.1	1041.8	95		NA	All	517	Completed	Phase 3
NCT02585778	4345791	7951170	Percentage of Participants Reaching Calculated LDL-C <70 mg/dL (1.81 mmol/L) at Week 24 - On-Treatment Analysis	hypoglycemic agents	Alirocumab|Placebo|Lipid-Modifying Therapy (LMT)|Antihyperglycemic Drug	Drug|Drug|Drug|Drug	hypercholesterolemia	Hypercholesterolaemia	Parallel Assignment	Interventional	Treatment	Randomized	Efficacy and Safety of Alirocumab Versus Placebo on Top of Maximally Tolerated Lipid Lowering Therapy in Patients With Hypercholesterolemia Who Have Type 1 or Type 2 Diabetes and Are Treated With Insulin (ODYSSEY DM - Insulin)	2	Odds Ratio (OR)	84.6	0.0001	Regression, Logistic	36.5	196.1	95		NA	All	517	Completed	Phase 3
NCT02585778	4345793	7951171	Percent Change From Baseline in Total Cholesterol (Total-C) at Week 24 - ITT Analysis	hypoglycemic agents	Alirocumab|Placebo|Lipid-Modifying Therapy (LMT)|Antihyperglycemic Drug	Drug|Drug|Drug|Drug	hypercholesterolemia	Hypercholesterolaemia	Parallel Assignment	Interventional	Treatment	Randomized	Efficacy and Safety of Alirocumab Versus Placebo on Top of Maximally Tolerated Lipid Lowering Therapy in Patients With Hypercholesterolemia Who Have Type 1 or Type 2 Diabetes and Are Treated With Insulin (ODYSSEY DM - Insulin)	2	LS Mean Difference	-27.6	0.0001	Mixed Models Analysis	-31.2	-24.1	95		NA	All	517	Completed	Phase 3
NCT02585778	4345794	7951171	Percent Change From Baseline in Total Cholesterol (Total-C) at Week 24 - ITT Analysis	hypoglycemic agents	Alirocumab|Placebo|Lipid-Modifying Therapy (LMT)|Antihyperglycemic Drug	Drug|Drug|Drug|Drug	hypercholesterolemia	Hypercholesterolaemia	Parallel Assignment	Interventional	Treatment	Randomized	Efficacy and Safety of Alirocumab Versus Placebo on Top of Maximally Tolerated Lipid Lowering Therapy in Patients With Hypercholesterolemia Who Have Type 1 or Type 2 Diabetes and Are Treated With Insulin (ODYSSEY DM - Insulin)	2	LS Mean Difference	-29.2	0.0001	Mixed Models Analysis	-37.8	-20.7	95		NA	All	517	Completed	Phase 3
NCT02585778	4345796	7951172	Percent Change From Baseline in Apolipoprotein B (Apo-B) at Week 24 - ITT Analysis	hypoglycemic agents	Alirocumab|Placebo|Lipid-Modifying Therapy (LMT)|Antihyperglycemic Drug	Drug|Drug|Drug|Drug	hypercholesterolemia	Hypercholesterolaemia	Parallel Assignment	Interventional	Treatment	Randomized	Efficacy and Safety of Alirocumab Versus Placebo on Top of Maximally Tolerated Lipid Lowering Therapy in Patients With Hypercholesterolemia Who Have Type 1 or Type 2 Diabetes and Are Treated With Insulin (ODYSSEY DM - Insulin)	2	LS Mean Difference	-39	0.0001	Mixed Models Analysis	-49.4	-28.7	95		NA	All	517	Completed	Phase 3
NCT02585778	4345795	7951172	Percent Change From Baseline in Apolipoprotein B (Apo-B) at Week 24 - ITT Analysis	hypoglycemic agents	Alirocumab|Placebo|Lipid-Modifying Therapy (LMT)|Antihyperglycemic Drug	Drug|Drug|Drug|Drug	hypercholesterolemia	Hypercholesterolaemia	Parallel Assignment	Interventional	Treatment	Randomized	Efficacy and Safety of Alirocumab Versus Placebo on Top of Maximally Tolerated Lipid Lowering Therapy in Patients With Hypercholesterolemia Who Have Type 1 or Type 2 Diabetes and Are Treated With Insulin (ODYSSEY DM - Insulin)	2	LS Mean Difference	-36.7	0.0001	Mixed Models Analysis	-40.9	-32.5	95		NA	All	517	Completed	Phase 3
NCT02585778	4345798	7951173	Percent Change From Baseline in Non-High Density Lipoprotein Cholesterol (Non-HDL-C) at Week 24 - ITT Analysis	hypoglycemic agents	Alirocumab|Placebo|Lipid-Modifying Therapy (LMT)|Antihyperglycemic Drug	Drug|Drug|Drug|Drug	hypercholesterolemia	Hypercholesterolaemia	Parallel Assignment	Interventional	Treatment	Randomized	Efficacy and Safety of Alirocumab Versus Placebo on Top of Maximally Tolerated Lipid Lowering Therapy in Patients With Hypercholesterolemia Who Have Type 1 or Type 2 Diabetes and Are Treated With Insulin (ODYSSEY DM - Insulin)	2	LS Mean Difference	-42.7	0.0001	Mixed Models Analysis	-54.2	-31.3	95		NA	All	517	Completed	Phase 3
NCT02585778	4345797	7951173	Percent Change From Baseline in Non-High Density Lipoprotein Cholesterol (Non-HDL-C) at Week 24 - ITT Analysis	hypoglycemic agents	Alirocumab|Placebo|Lipid-Modifying Therapy (LMT)|Antihyperglycemic Drug	Drug|Drug|Drug|Drug	hypercholesterolemia	Hypercholesterolaemia	Parallel Assignment	Interventional	Treatment	Randomized	Efficacy and Safety of Alirocumab Versus Placebo on Top of Maximally Tolerated Lipid Lowering Therapy in Patients With Hypercholesterolemia Who Have Type 1 or Type 2 Diabetes and Are Treated With Insulin (ODYSSEY DM - Insulin)	2	LS Mean Difference	-38.7	0.0001	Mixed Models Analysis	-43.4	-33.9	95		NA	All	517	Completed	Phase 3
NCT02585778	4345799	7951174	Percent Change From Baseline in Measured LDL-C at Week 12 - ITT Analysis	hypoglycemic agents	Alirocumab|Placebo|Lipid-Modifying Therapy (LMT)|Antihyperglycemic Drug	Drug|Drug|Drug|Drug	hypercholesterolemia	Hypercholesterolaemia	Parallel Assignment	Interventional	Treatment	Randomized	Efficacy and Safety of Alirocumab Versus Placebo on Top of Maximally Tolerated Lipid Lowering Therapy in Patients With Hypercholesterolemia Who Have Type 1 or Type 2 Diabetes and Are Treated With Insulin (ODYSSEY DM - Insulin)	2	LS Mean Difference	-44.1	0.0001	Mixed Models Analysis	-49	-39.2	95		NA	All	517	Completed	Phase 3
NCT02585778	4345800	7951174	Percent Change From Baseline in Measured LDL-C at Week 12 - ITT Analysis	hypoglycemic agents	Alirocumab|Placebo|Lipid-Modifying Therapy (LMT)|Antihyperglycemic Drug	Drug|Drug|Drug|Drug	hypercholesterolemia	Hypercholesterolaemia	Parallel Assignment	Interventional	Treatment	Randomized	Efficacy and Safety of Alirocumab Versus Placebo on Top of Maximally Tolerated Lipid Lowering Therapy in Patients With Hypercholesterolemia Who Have Type 1 or Type 2 Diabetes and Are Treated With Insulin (ODYSSEY DM - Insulin)	2	LS Mean Difference	-42.7	0.0001	Mixed Models Analysis	-54.9	-30.5	95		NA	All	517	Completed	Phase 3
NCT02585778	4345801	7951175	Percent Change From Baseline in Calculated LDL-C at Week 12 - ITT Analysis	hypoglycemic agents	Alirocumab|Placebo|Lipid-Modifying Therapy (LMT)|Antihyperglycemic Drug	Drug|Drug|Drug|Drug	hypercholesterolemia	Hypercholesterolaemia	Parallel Assignment	Interventional	Treatment	Randomized	Efficacy and Safety of Alirocumab Versus Placebo on Top of Maximally Tolerated Lipid Lowering Therapy in Patients With Hypercholesterolemia Who Have Type 1 or Type 2 Diabetes and Are Treated With Insulin (ODYSSEY DM - Insulin)	2	LS Mean Difference	-50.2	0.0001	Mixed Models Analysis	-55.2	-45.3	95		NA	All	517	Completed	Phase 3
NCT02585778	4345802	7951175	Percent Change From Baseline in Calculated LDL-C at Week 12 - ITT Analysis	hypoglycemic agents	Alirocumab|Placebo|Lipid-Modifying Therapy (LMT)|Antihyperglycemic Drug	Drug|Drug|Drug|Drug	hypercholesterolemia	Hypercholesterolaemia	Parallel Assignment	Interventional	Treatment	Randomized	Efficacy and Safety of Alirocumab Versus Placebo on Top of Maximally Tolerated Lipid Lowering Therapy in Patients With Hypercholesterolemia Who Have Type 1 or Type 2 Diabetes and Are Treated With Insulin (ODYSSEY DM - Insulin)	2	LS Mean Difference	-44.8	0.0001	Mixed Models Analysis	-56.9	-32.8	95		NA	All	517	Completed	Phase 3
NCT02585778	4345804	7951176	Percent Change From Baseline in Measured LDL-C at Week 24 - ITT Analysis	hypoglycemic agents	Alirocumab|Placebo|Lipid-Modifying Therapy (LMT)|Antihyperglycemic Drug	Drug|Drug|Drug|Drug	hypercholesterolemia	Hypercholesterolaemia	Parallel Assignment	Interventional	Treatment	Randomized	Efficacy and Safety of Alirocumab Versus Placebo on Top of Maximally Tolerated Lipid Lowering Therapy in Patients With Hypercholesterolemia Who Have Type 1 or Type 2 Diabetes and Are Treated With Insulin (ODYSSEY DM - Insulin)	2	LS Mean Difference	-48.4	0.0001	Mixed Models Analysis	-61.2	-35.5	95		NA	All	517	Completed	Phase 3
NCT02585778	4345803	7951176	Percent Change From Baseline in Measured LDL-C at Week 24 - ITT Analysis	hypoglycemic agents	Alirocumab|Placebo|Lipid-Modifying Therapy (LMT)|Antihyperglycemic Drug	Drug|Drug|Drug|Drug	hypercholesterolemia	Hypercholesterolaemia	Parallel Assignment	Interventional	Treatment	Randomized	Efficacy and Safety of Alirocumab Versus Placebo on Top of Maximally Tolerated Lipid Lowering Therapy in Patients With Hypercholesterolemia Who Have Type 1 or Type 2 Diabetes and Are Treated With Insulin (ODYSSEY DM - Insulin)	2	LS Mean Difference	-45.7	0.0001	Mixed Models Analysis	-50.9	-40.4	95		NA	All	517	Completed	Phase 3
NCT02585778	4345805	7951177	Percent Change From Baseline in Calculated LDL-C at Week 24 - On-Treatment Analysis	hypoglycemic agents	Alirocumab|Placebo|Lipid-Modifying Therapy (LMT)|Antihyperglycemic Drug	Drug|Drug|Drug|Drug	hypercholesterolemia	Hypercholesterolaemia	Parallel Assignment	Interventional	Treatment	Randomized	Efficacy and Safety of Alirocumab Versus Placebo on Top of Maximally Tolerated Lipid Lowering Therapy in Patients With Hypercholesterolemia Who Have Type 1 or Type 2 Diabetes and Are Treated With Insulin (ODYSSEY DM - Insulin)	2	LS Mean Difference	-51.6	0.0001	Mixed Models Analysis	-56.9	-46.4	95		NA	All	517	Completed	Phase 3
NCT02585778	4345806	7951177	Percent Change From Baseline in Calculated LDL-C at Week 24 - On-Treatment Analysis	hypoglycemic agents	Alirocumab|Placebo|Lipid-Modifying Therapy (LMT)|Antihyperglycemic Drug	Drug|Drug|Drug|Drug	hypercholesterolemia	Hypercholesterolaemia	Parallel Assignment	Interventional	Treatment	Randomized	Efficacy and Safety of Alirocumab Versus Placebo on Top of Maximally Tolerated Lipid Lowering Therapy in Patients With Hypercholesterolemia Who Have Type 1 or Type 2 Diabetes and Are Treated With Insulin (ODYSSEY DM - Insulin)	2	LS Mean Difference	-50.6	0.0001	Mixed Models Analysis	-63.4	-37.9	95		NA	All	517	Completed	Phase 3
NCT02585778	4345808	7951179	Percent Change From Baseline in Calculated LDL-C at Week 24 - Intent-to-treat (ITT) Analysis	hypoglycemic agents	Alirocumab|Placebo|Lipid-Modifying Therapy (LMT)|Antihyperglycemic Drug	Drug|Drug|Drug|Drug	hypercholesterolemia	Hypercholesterolaemia	Parallel Assignment	Interventional	Treatment	Randomized	Efficacy and Safety of Alirocumab Versus Placebo on Top of Maximally Tolerated Lipid Lowering Therapy in Patients With Hypercholesterolemia Who Have Type 1 or Type 2 Diabetes and Are Treated With Insulin (ODYSSEY DM - Insulin)	2	LS Mean Difference	-47.8	0.0001	Mixed Models Analysis	-60.7	-35	95		NA	All	517	Completed	Phase 3
NCT02585778	4345807	7951179	Percent Change From Baseline in Calculated LDL-C at Week 24 - Intent-to-treat (ITT) Analysis	hypoglycemic agents	Alirocumab|Placebo|Lipid-Modifying Therapy (LMT)|Antihyperglycemic Drug	Drug|Drug|Drug|Drug	hypercholesterolemia	Hypercholesterolaemia	Parallel Assignment	Interventional	Treatment	Randomized	Efficacy and Safety of Alirocumab Versus Placebo on Top of Maximally Tolerated Lipid Lowering Therapy in Patients With Hypercholesterolemia Who Have Type 1 or Type 2 Diabetes and Are Treated With Insulin (ODYSSEY DM - Insulin)	2	LS Mean Difference	-49	0.0001	Mixed Models Analysis	-54.4	-43.6	95		NA	All	517	Completed	Phase 3
NCT02585895	4345777	7951141	Percent Change From Baseline in Total Cholesterol/High-density Lipoprotein Cholesterol Ratio	evolocumab	Evolocumab|Low-density Lipoprotein Cholesterol (LDL-C) Apheresis	Biological|Procedure	hypercholesterolemia	Hypercholesterolemia	Parallel Assignment	Interventional	Treatment	Randomized	Evolocumab Compared to LDL-C Apheresis in Patients Receiving LDL-C Apheresis Prior to Study Enrollment	2	Treatment Difference	-35.8	0.0001	Repeated measures linear effects model	-43.39	-28.21	95	Standard Error of the Mean	3.74	All	39	Completed	Phase 3
NCT02585895	4345778	7951142	Percent Change From Baseline in Non-high-density Lipoprotein-Cholesterol	evolocumab	Evolocumab|Low-density Lipoprotein Cholesterol (LDL-C) Apheresis	Biological|Procedure	hypercholesterolemia	Hypercholesterolemia	Parallel Assignment	Interventional	Treatment	Randomized	Evolocumab Compared to LDL-C Apheresis in Patients Receiving LDL-C Apheresis Prior to Study Enrollment	2	Treatment Difference	-46.37	0.0001	Repeated measures linear effects model	-55.85	-36.9	95	Standard Error of the Mean	4.67	All	39	Completed	Phase 3
NCT02585895	4345779	7951143	Percent Change From Baseline in Low-density Lipoprotein Cholesterol	evolocumab	Evolocumab|Low-density Lipoprotein Cholesterol (LDL-C) Apheresis	Biological|Procedure	hypercholesterolemia	Hypercholesterolemia	Parallel Assignment	Interventional	Treatment	Randomized	Evolocumab Compared to LDL-C Apheresis in Patients Receiving LDL-C Apheresis Prior to Study Enrollment	2	Treatment Difference	-52.74	0.0001	Repeated measures linear effects model	-64.18	-41.3	95	Standard Error of the Mean	5.64	All	39	Completed	Phase 3
NCT02585895	4345780	7951144	Percentage of Participants With Apheresis Avoidance at the End of Randomized Therapy	evolocumab	Evolocumab|Low-density Lipoprotein Cholesterol (LDL-C) Apheresis	Biological|Procedure	hypercholesterolemia	Hypercholesterolemia	Parallel Assignment	Interventional	Treatment	Randomized	Evolocumab Compared to LDL-C Apheresis in Patients Receiving LDL-C Apheresis Prior to Study Enrollment	2	Treatment Difference	74.2	0.0001	Cochran-Mantel-Haenszel	44.6	86.8	95		NA	All	39	Completed	Phase 3
NCT02585934	4345771	7951135	ADAS-Cog-13 Score Change From Baseline to Week 24	NA	RVT-101|Placebo	Drug|Drug	alzheimer disease	Alzheimer's Disease	Parallel Assignment	Interventional	Treatment	Randomized	Study Evaluating Intepirdine (RVT-101) in Subjects With Mild to Moderate Alzheimer's Disease on Donepezil: MINDSET Study	2	least square mean difference	-0.38	0.2472	Mixed Models Analysis	-1.03	0.27	95		NA	All	1315	Completed	Phase 3
NCT02585934	4345772	7951136	Neuropsychiatric Inventory (NPI) Score Change From Baseline to Week 24	NA	RVT-101|Placebo	Drug|Drug	alzheimer disease	Alzheimer's Disease	Parallel Assignment	Interventional	Treatment	Randomized	Study Evaluating Intepirdine (RVT-101) in Subjects With Mild to Moderate Alzheimer's Disease on Donepezil: MINDSET Study	2	least square mean difference	-0.14	0.765	Mixed Models Analysis	-1.09	0.8	95		NA	All	1315	Completed	Phase 3
NCT02585934	4345773	7951137	The Dependence Scale (DS) Score Change From Baseline to Week 24	NA	RVT-101|Placebo	Drug|Drug	alzheimer disease	Alzheimer's Disease	Parallel Assignment	Interventional	Treatment	Randomized	Study Evaluating Intepirdine (RVT-101) in Subjects With Mild to Moderate Alzheimer's Disease on Donepezil: MINDSET Study	2	least square mean difference	0.12	0.2096	Mixed Models Analysis	-0.07	0.32	95		NA	All	1315	Completed	Phase 3
NCT02585934	4345774	7951138	Clinical Global Impression of Change - Plus Caregiver Interview (CIBIC+) Score at Week 24	NA	RVT-101|Placebo	Drug|Drug	alzheimer disease	Alzheimer's Disease	Parallel Assignment	Interventional	Treatment	Randomized	Study Evaluating Intepirdine (RVT-101) in Subjects With Mild to Moderate Alzheimer's Disease on Donepezil: MINDSET Study	2	least square mean difference	-0.12	0.0234	Mixed Models Analysis	-0.22	-0.02	95		NA	All	1315	Completed	Phase 3
NCT02585934	4345775	7951139	Alzheimer's Disease Cooperative Study - Activities of Daily Living (ADCS-ADL) Score Change From Baseline to Week 24	NA	RVT-101|Placebo	Drug|Drug	alzheimer disease	Alzheimer's Disease	Parallel Assignment	Interventional	Treatment	Randomized	Study Evaluating Intepirdine (RVT-101) in Subjects With Mild to Moderate Alzheimer's Disease on Donepezil: MINDSET Study	2	least square mean difference	-0.09	0.826	Mixed Models Analysis	-0.9	0.72	95		NA	All	1315	Completed	Phase 3
NCT02585934	4345776	7951140	Alzheimer's Disease Assessment Scale - Cognitive Subscale 11 Items (ADAS-Cog-11) Score Change From Baseline to Week 24	NA	RVT-101|Placebo	Drug|Drug	alzheimer disease	Alzheimer's Disease	Parallel Assignment	Interventional	Treatment	Randomized	Study Evaluating Intepirdine (RVT-101) in Subjects With Mild to Moderate Alzheimer's Disease on Donepezil: MINDSET Study	2	least square mean difference	-0.36	0.2249	Mixed Models Analysis	-0.95	0.22	95		NA	All	1315	Completed	Phase 3
NCT02585960	4345770	7951133	Percentage of Participants With a Total Annualized Bleeding Rate (ABR) of Zero for Second Six Months	factor viii|bax 855	PEGylated Recombinant Factor VIII|PEGylated Recombinant Factor VIII|PEGylated Recombinant Factor VIII	Biological|Biological|Biological	hemophilia a	Hemophilia A	Parallel Assignment	Interventional	Prevention	Randomized	BAX 855 PK-guided Dosing	3	Gaussian Statistic estimate	1.96	0.0545	Chi-squared	-0.038	3.958	95		NA	All	135	Completed	Phase 3
NCT02586012	4345767	7951103	Proportion of Subjects Dosed Based on LBM (Lean Body Mass) and IBW (Ideal Body Weight) Achieving Desired Peak FVIII Recovery.	NA	rFVIII	Drug	hemophilia a	Hemophilia	Crossover Assignment	Interventional	Treatment	Randomized	Weight-based Dosing in Hemophilia A	6		NA	0.05	Mixed Models Analysis					NA	Male	NA	Terminated	Phase 2
NCT02586012	4345768	7951104	Proportion of Subjects Dosed Based on IBW (Ideal Body Weight) and TBW (Total Body Weight) Achieving Desired Peak FVIII Recovery.	NA	rFVIII	Drug	hemophilia a	Hemophilia	Crossover Assignment	Interventional	Treatment	Randomized	Weight-based Dosing in Hemophilia A	6		NA	0.05	Mixed Models Analysis					NA	Male	NA	Terminated	Phase 2
NCT02586012	4345769	7951105	Proportion of Subjects Dosed Based on LBM (Lean Body Mass) and TBW (Total Body Weight) Achieving Desired Peak FVIII Recovery.	NA	rFVIII	Drug	hemophilia a	Hemophilia	Crossover Assignment	Interventional	Treatment	Randomized	Weight-based Dosing in Hemophilia A	6		NA	0.05	Mixed Models Analysis					NA	Male	NA	Terminated	Phase 2
NCT02586025	4345761	7951088	Maximum Change From Baseline in Left Ventricular Ejection Fraction (LVEF)	pertuzumab|docetaxel|trastuzumab	FEC Chemotherapy|Surgery|Docetaxel|Pertuzumab|Placebo|Trastuzumab	Drug|Procedure|Drug|Drug|Drug|Drug	breast neoplasms	Breast Cancer	Parallel Assignment	Interventional	Treatment	Randomized	Study in Participants With Early-Stage or Locally Advanced Human Epidermal Growth Factor Receptor (HER) 2-Positive Breast Cancer to Evaluate Treatment With Trastuzumab Plus (+) Pertuzumab + Docetaxel Compared With Trastuzumab + Placebo + Docetaxel	2	Mean Difference (Final Values)	-0.48	NA		-1.69	0.73	95		NA	All	329	Active, not recruiting	Phase 3
NCT02586025	4345762	7951097	Percentage of Participants With an Objective Response (Complete or Partial Response) During Cycles 1-4, According to RECIST Version 1.1	pertuzumab|docetaxel|trastuzumab	FEC Chemotherapy|Surgery|Docetaxel|Pertuzumab|Placebo|Trastuzumab	Drug|Procedure|Drug|Drug|Drug|Drug	breast neoplasms	Breast Cancer	Parallel Assignment	Interventional	Treatment	Randomized	Study in Participants With Early-Stage or Locally Advanced Human Epidermal Growth Factor Receptor (HER) 2-Positive Breast Cancer to Evaluate Treatment With Trastuzumab Plus (+) Pertuzumab + Docetaxel Compared With Trastuzumab + Placebo + Docetaxel	2	Difference in response rates	10.4	0.0125	Cochran-Mantel-Haenszel	1.12	19.69	95		NA	All	329	Active, not recruiting	Phase 3
NCT02586025	4345763	7951099	Percentage of Participants With bpCR as Assessed by the Local Pathologist	pertuzumab|docetaxel|trastuzumab	FEC Chemotherapy|Surgery|Docetaxel|Pertuzumab|Placebo|Trastuzumab	Drug|Procedure|Drug|Drug|Drug|Drug	breast neoplasms	Breast Cancer	Parallel Assignment	Interventional	Treatment	Randomized	Study in Participants With Early-Stage or Locally Advanced Human Epidermal Growth Factor Receptor (HER) 2-Positive Breast Cancer to Evaluate Treatment With Trastuzumab Plus (+) Pertuzumab + Docetaxel Compared With Trastuzumab + Placebo + Docetaxel	2	Difference in response rates	18.83	0.0006	Cochran-Mantel-Haenszel	8.14	29.51	95		NA	All	329	Active, not recruiting	Phase 3
NCT02586025	4345764	7951100	Percentage of Participants With Breast Pathologic Complete Response (bpCR), Defined as ypT0/is According to the American Joint Committee on Cancer Staging System as Assessed by the IRC	pertuzumab|docetaxel|trastuzumab	FEC Chemotherapy|Surgery|Docetaxel|Pertuzumab|Placebo|Trastuzumab	Drug|Procedure|Drug|Drug|Drug|Drug	breast neoplasms	Breast Cancer	Parallel Assignment	Interventional	Treatment	Randomized	Study in Participants With Early-Stage or Locally Advanced Human Epidermal Growth Factor Receptor (HER) 2-Positive Breast Cancer to Evaluate Treatment With Trastuzumab Plus (+) Pertuzumab + Docetaxel Compared With Trastuzumab + Placebo + Docetaxel	2	Difference in response rates	18.37	0.001	Cochran-Mantel-Haenszel	7.6	29.15	95		NA	All	329	Active, not recruiting	Phase 3
NCT02586025	4345765	7951101	Percentage of Participants With tpCR as Assessed by the Local Pathologist	pertuzumab|docetaxel|trastuzumab	FEC Chemotherapy|Surgery|Docetaxel|Pertuzumab|Placebo|Trastuzumab	Drug|Procedure|Drug|Drug|Drug|Drug	breast neoplasms	Breast Cancer	Parallel Assignment	Interventional	Treatment	Randomized	Study in Participants With Early-Stage or Locally Advanced Human Epidermal Growth Factor Receptor (HER) 2-Positive Breast Cancer to Evaluate Treatment With Trastuzumab Plus (+) Pertuzumab + Docetaxel Compared With Trastuzumab + Placebo + Docetaxel	2	Difference in response rates	18.36	0.0008	Cochran-Mantel-Haenszel	7.89	28.83	95		NA	All	329	Active, not recruiting	Phase 3
NCT02586025	4345766	7951102	Percentage of Participants With Total Pathologic Complete Response (tpCR) as Assessed by the Independent Review Committee (IRC)	pertuzumab|docetaxel|trastuzumab	FEC Chemotherapy|Surgery|Docetaxel|Pertuzumab|Placebo|Trastuzumab	Drug|Procedure|Drug|Drug|Drug|Drug	breast neoplasms	Breast Cancer	Parallel Assignment	Interventional	Treatment	Randomized	Study in Participants With Early-Stage or Locally Advanced Human Epidermal Growth Factor Receptor (HER) 2-Positive Breast Cancer to Evaluate Treatment With Trastuzumab Plus (+) Pertuzumab + Docetaxel Compared With Trastuzumab + Placebo + Docetaxel	2	Difference in response rates	17.45	0.0014	Cochran-Mantel-Haenszel	6.89	28.01	95		NA	All	329	Active, not recruiting	Phase 3
NCT02586064	4345685	7951073	GAD - 7 Generalized Anxiety Disorder	NA	Interpersonal Therapy for PTSD|Prolonged Exposure	Behavioral|Behavioral	stress disorders, traumatic|stress disorders, post-traumatic	Posttraumatic Stress Disorder	Parallel Assignment	Interventional	Treatment	Randomized	Comparative Effectiveness of Two Treatments for Veterans With PTSD	2		NA	0.3	t-test, 1 sided					NA	All	115	Completed	N/A
NCT02586064	4345687	7951073	GAD - 7 Generalized Anxiety Disorder	NA	Interpersonal Therapy for PTSD|Prolonged Exposure	Behavioral|Behavioral	stress disorders, traumatic|stress disorders, post-traumatic	Posttraumatic Stress Disorder	Parallel Assignment	Interventional	Treatment	Randomized	Comparative Effectiveness of Two Treatments for Veterans With PTSD	2		NA	0.61	t-test, 1 sided					NA	All	115	Completed	N/A
NCT02586064	4345689	7951073	GAD - 7 Generalized Anxiety Disorder	NA	Interpersonal Therapy for PTSD|Prolonged Exposure	Behavioral|Behavioral	stress disorders, traumatic|stress disorders, post-traumatic	Posttraumatic Stress Disorder	Parallel Assignment	Interventional	Treatment	Randomized	Comparative Effectiveness of Two Treatments for Veterans With PTSD	2		NA	0.96	t-test, 1 sided					NA	All	115	Completed	N/A
NCT02586064	4345688	7951073	GAD - 7 Generalized Anxiety Disorder	NA	Interpersonal Therapy for PTSD|Prolonged Exposure	Behavioral|Behavioral	stress disorders, traumatic|stress disorders, post-traumatic	Posttraumatic Stress Disorder	Parallel Assignment	Interventional	Treatment	Randomized	Comparative Effectiveness of Two Treatments for Veterans With PTSD	2		NA	0.59	t-test, 1 sided					NA	All	115	Completed	N/A
NCT02586064	4345690	7951073	GAD - 7 Generalized Anxiety Disorder	NA	Interpersonal Therapy for PTSD|Prolonged Exposure	Behavioral|Behavioral	stress disorders, traumatic|stress disorders, post-traumatic	Posttraumatic Stress Disorder	Parallel Assignment	Interventional	Treatment	Randomized	Comparative Effectiveness of Two Treatments for Veterans With PTSD	2		NA	0.7	t-test, 1 sided					NA	All	115	Completed	N/A
NCT02586064	4345684	7951073	GAD - 7 Generalized Anxiety Disorder	NA	Interpersonal Therapy for PTSD|Prolonged Exposure	Behavioral|Behavioral	stress disorders, traumatic|stress disorders, post-traumatic	Posttraumatic Stress Disorder	Parallel Assignment	Interventional	Treatment	Randomized	Comparative Effectiveness of Two Treatments for Veterans With PTSD	2		NA	0.16	t-test, 1 sided					NA	All	115	Completed	N/A
NCT02586064	4345686	7951073	GAD - 7 Generalized Anxiety Disorder	NA	Interpersonal Therapy for PTSD|Prolonged Exposure	Behavioral|Behavioral	stress disorders, traumatic|stress disorders, post-traumatic	Posttraumatic Stress Disorder	Parallel Assignment	Interventional	Treatment	Randomized	Comparative Effectiveness of Two Treatments for Veterans With PTSD	2		NA	0.84	t-test, 1 sided					NA	All	115	Completed	N/A
NCT02586064	4345693	7951074	Change in WHO Short Form Quality of Life Measure (WHOQOL-BREF) - Item 2 Satisfaction With Health	NA	Interpersonal Therapy for PTSD|Prolonged Exposure	Behavioral|Behavioral	stress disorders, traumatic|stress disorders, post-traumatic	Posttraumatic Stress Disorder	Parallel Assignment	Interventional	Treatment	Randomized	Comparative Effectiveness of Two Treatments for Veterans With PTSD	2		NA	0.41	t-test, 1 sided					NA	All	115	Completed	N/A
NCT02586064	4345691	7951074	Change in WHO Short Form Quality of Life Measure (WHOQOL-BREF) - Item 2 Satisfaction With Health	NA	Interpersonal Therapy for PTSD|Prolonged Exposure	Behavioral|Behavioral	stress disorders, traumatic|stress disorders, post-traumatic	Posttraumatic Stress Disorder	Parallel Assignment	Interventional	Treatment	Randomized	Comparative Effectiveness of Two Treatments for Veterans With PTSD	2		NA	0.5	t-test, 1 sided					NA	All	115	Completed	N/A
NCT02586064	4345692	7951074	Change in WHO Short Form Quality of Life Measure (WHOQOL-BREF) - Item 2 Satisfaction With Health	NA	Interpersonal Therapy for PTSD|Prolonged Exposure	Behavioral|Behavioral	stress disorders, traumatic|stress disorders, post-traumatic	Posttraumatic Stress Disorder	Parallel Assignment	Interventional	Treatment	Randomized	Comparative Effectiveness of Two Treatments for Veterans With PTSD	2		NA	0.21	t-test, 1 sided					NA	All	115	Completed	N/A
NCT02586064	4345695	7951075	Change in WHO Short Form Quality of Life Measure (WHOQOL-BREF) - Item 1 Quality of Life	NA	Interpersonal Therapy for PTSD|Prolonged Exposure	Behavioral|Behavioral	stress disorders, traumatic|stress disorders, post-traumatic	Posttraumatic Stress Disorder	Parallel Assignment	Interventional	Treatment	Randomized	Comparative Effectiveness of Two Treatments for Veterans With PTSD	2		NA	0.81	t-test, 1 sided					NA	All	115	Completed	N/A
NCT02586064	4345696	7951075	Change in WHO Short Form Quality of Life Measure (WHOQOL-BREF) - Item 1 Quality of Life	NA	Interpersonal Therapy for PTSD|Prolonged Exposure	Behavioral|Behavioral	stress disorders, traumatic|stress disorders, post-traumatic	Posttraumatic Stress Disorder	Parallel Assignment	Interventional	Treatment	Randomized	Comparative Effectiveness of Two Treatments for Veterans With PTSD	2		NA	0.24	t-test, 1 sided					NA	All	115	Completed	N/A
NCT02586064	4345694	7951075	Change in WHO Short Form Quality of Life Measure (WHOQOL-BREF) - Item 1 Quality of Life	NA	Interpersonal Therapy for PTSD|Prolonged Exposure	Behavioral|Behavioral	stress disorders, traumatic|stress disorders, post-traumatic	Posttraumatic Stress Disorder	Parallel Assignment	Interventional	Treatment	Randomized	Comparative Effectiveness of Two Treatments for Veterans With PTSD	2		NA	0.24	t-test, 1 sided					NA	All	115	Completed	N/A
