## Supplementary Datasets 1 and 2 for "Systematic comparison of Mendelian randomization studies and randomized controlled trials using electronic databases" (part 75 of 129)

### Sheet: Supplementary Dataset 1 (continued)
nct_id	outcome_analyses.id	outcome_id	outcome.title	mesh_interv	all_interv	all_interv_types	mesh_cond	all_cond	intervention_model	study_type	primary_purpose	allocation	brief_title	number_of_arms	param_type	param_value	p_value	method	ci_lower_limit	ci_upper_limit	ci_percent	dispersion_type	dispersion_value	gender	enrollment	overall_status	phase	criteria	description
NCT02586064	4345701	7951076	Change in Work and Social Adjustment Scale (WSAS)	NA	Interpersonal Therapy for PTSD|Prolonged Exposure	Behavioral|Behavioral	stress disorders, traumatic|stress disorders, post-traumatic	Posttraumatic Stress Disorder	Parallel Assignment	Interventional	Treatment	Randomized	Comparative Effectiveness of Two Treatments for Veterans With PTSD	2		NA	0.16	t-test, 1 sided					NA	All	115	Completed	N/A
NCT02586064	4345697	7951076	Change in Work and Social Adjustment Scale (WSAS)	NA	Interpersonal Therapy for PTSD|Prolonged Exposure	Behavioral|Behavioral	stress disorders, traumatic|stress disorders, post-traumatic	Posttraumatic Stress Disorder	Parallel Assignment	Interventional	Treatment	Randomized	Comparative Effectiveness of Two Treatments for Veterans With PTSD	2		NA	0.002	t-test, 1 sided					NA	All	115	Completed	N/A
NCT02586064	4345700	7951076	Change in Work and Social Adjustment Scale (WSAS)	NA	Interpersonal Therapy for PTSD|Prolonged Exposure	Behavioral|Behavioral	stress disorders, traumatic|stress disorders, post-traumatic	Posttraumatic Stress Disorder	Parallel Assignment	Interventional	Treatment	Randomized	Comparative Effectiveness of Two Treatments for Veterans With PTSD	2		NA	0.06	t-test, 1 sided					NA	All	115	Completed	N/A
NCT02586064	4345698	7951076	Change in Work and Social Adjustment Scale (WSAS)	NA	Interpersonal Therapy for PTSD|Prolonged Exposure	Behavioral|Behavioral	stress disorders, traumatic|stress disorders, post-traumatic	Posttraumatic Stress Disorder	Parallel Assignment	Interventional	Treatment	Randomized	Comparative Effectiveness of Two Treatments for Veterans With PTSD	2		NA	0.001	t-test, 1 sided					NA	All	115	Completed	N/A
NCT02586064	4345699	7951076	Change in Work and Social Adjustment Scale (WSAS)	NA	Interpersonal Therapy for PTSD|Prolonged Exposure	Behavioral|Behavioral	stress disorders, traumatic|stress disorders, post-traumatic	Posttraumatic Stress Disorder	Parallel Assignment	Interventional	Treatment	Randomized	Comparative Effectiveness of Two Treatments for Veterans With PTSD	2		NA	0.46	t-test, 1 sided					NA	All	115	Completed	N/A
NCT02586064	4345702	7951077	Change in Concise Health Risk Tracking Scale (CHRT) - Suicidal Thoughts	NA	Interpersonal Therapy for PTSD|Prolonged Exposure	Behavioral|Behavioral	stress disorders, traumatic|stress disorders, post-traumatic	Posttraumatic Stress Disorder	Parallel Assignment	Interventional	Treatment	Randomized	Comparative Effectiveness of Two Treatments for Veterans With PTSD	2		NA	0.56	t-test, 1 sided					NA	All	115	Completed	N/A
NCT02586064	4345705	7951077	Change in Concise Health Risk Tracking Scale (CHRT) - Suicidal Thoughts	NA	Interpersonal Therapy for PTSD|Prolonged Exposure	Behavioral|Behavioral	stress disorders, traumatic|stress disorders, post-traumatic	Posttraumatic Stress Disorder	Parallel Assignment	Interventional	Treatment	Randomized	Comparative Effectiveness of Two Treatments for Veterans With PTSD	2		NA	0.11	t-test, 1 sided					NA	All	115	Completed	N/A
NCT02586064	4345703	7951077	Change in Concise Health Risk Tracking Scale (CHRT) - Suicidal Thoughts	NA	Interpersonal Therapy for PTSD|Prolonged Exposure	Behavioral|Behavioral	stress disorders, traumatic|stress disorders, post-traumatic	Posttraumatic Stress Disorder	Parallel Assignment	Interventional	Treatment	Randomized	Comparative Effectiveness of Two Treatments for Veterans With PTSD	2		NA	0.06	t-test, 1 sided					NA	All	115	Completed	N/A
NCT02586064	4345704	7951077	Change in Concise Health Risk Tracking Scale (CHRT) - Suicidal Thoughts	NA	Interpersonal Therapy for PTSD|Prolonged Exposure	Behavioral|Behavioral	stress disorders, traumatic|stress disorders, post-traumatic	Posttraumatic Stress Disorder	Parallel Assignment	Interventional	Treatment	Randomized	Comparative Effectiveness of Two Treatments for Veterans With PTSD	2		NA	0.88	t-test, 1 sided					NA	All	115	Completed	N/A
NCT02586064	4345706	7951077	Change in Concise Health Risk Tracking Scale (CHRT) - Suicidal Thoughts	NA	Interpersonal Therapy for PTSD|Prolonged Exposure	Behavioral|Behavioral	stress disorders, traumatic|stress disorders, post-traumatic	Posttraumatic Stress Disorder	Parallel Assignment	Interventional	Treatment	Randomized	Comparative Effectiveness of Two Treatments for Veterans With PTSD	2		NA	0.33	t-test, 1 sided					NA	All	115	Completed	N/A
NCT02586064	4345708	7951078	Change in Concise Health Risk Tracking Scale (CHRT) - Propensity	NA	Interpersonal Therapy for PTSD|Prolonged Exposure	Behavioral|Behavioral	stress disorders, traumatic|stress disorders, post-traumatic	Posttraumatic Stress Disorder	Parallel Assignment	Interventional	Treatment	Randomized	Comparative Effectiveness of Two Treatments for Veterans With PTSD	2		NA	0.04	t-test, 1 sided					NA	All	115	Completed	N/A
NCT02586064	4345710	7951078	Change in Concise Health Risk Tracking Scale (CHRT) - Propensity	NA	Interpersonal Therapy for PTSD|Prolonged Exposure	Behavioral|Behavioral	stress disorders, traumatic|stress disorders, post-traumatic	Posttraumatic Stress Disorder	Parallel Assignment	Interventional	Treatment	Randomized	Comparative Effectiveness of Two Treatments for Veterans With PTSD	2		NA	0.15	t-test, 1 sided					NA	All	115	Completed	N/A
NCT02586064	4345707	7951078	Change in Concise Health Risk Tracking Scale (CHRT) - Propensity	NA	Interpersonal Therapy for PTSD|Prolonged Exposure	Behavioral|Behavioral	stress disorders, traumatic|stress disorders, post-traumatic	Posttraumatic Stress Disorder	Parallel Assignment	Interventional	Treatment	Randomized	Comparative Effectiveness of Two Treatments for Veterans With PTSD	2		NA	0.19	t-test, 1 sided					NA	All	115	Completed	N/A
NCT02586064	4345709	7951078	Change in Concise Health Risk Tracking Scale (CHRT) - Propensity	NA	Interpersonal Therapy for PTSD|Prolonged Exposure	Behavioral|Behavioral	stress disorders, traumatic|stress disorders, post-traumatic	Posttraumatic Stress Disorder	Parallel Assignment	Interventional	Treatment	Randomized	Comparative Effectiveness of Two Treatments for Veterans With PTSD	2		NA	0.72	t-test, 1 sided					NA	All	115	Completed	N/A
NCT02586064	4345711	7951078	Change in Concise Health Risk Tracking Scale (CHRT) - Propensity	NA	Interpersonal Therapy for PTSD|Prolonged Exposure	Behavioral|Behavioral	stress disorders, traumatic|stress disorders, post-traumatic	Posttraumatic Stress Disorder	Parallel Assignment	Interventional	Treatment	Randomized	Comparative Effectiveness of Two Treatments for Veterans With PTSD	2		NA	0.39	t-test, 1 sided					NA	All	115	Completed	N/A
NCT02586064	4345713	7951079	Change in Concise Health Risk Tracking Scale - Total (CHRT)	NA	Interpersonal Therapy for PTSD|Prolonged Exposure	Behavioral|Behavioral	stress disorders, traumatic|stress disorders, post-traumatic	Posttraumatic Stress Disorder	Parallel Assignment	Interventional	Treatment	Randomized	Comparative Effectiveness of Two Treatments for Veterans With PTSD	2		NA	0.03	t-test, 1 sided					NA	All	115	Completed	N/A
NCT02586064	4345714	7951079	Change in Concise Health Risk Tracking Scale - Total (CHRT)	NA	Interpersonal Therapy for PTSD|Prolonged Exposure	Behavioral|Behavioral	stress disorders, traumatic|stress disorders, post-traumatic	Posttraumatic Stress Disorder	Parallel Assignment	Interventional	Treatment	Randomized	Comparative Effectiveness of Two Treatments for Veterans With PTSD	2		NA	0.74	t-test, 1 sided					NA	All	115	Completed	N/A
NCT02586064	4345715	7951079	Change in Concise Health Risk Tracking Scale - Total (CHRT)	NA	Interpersonal Therapy for PTSD|Prolonged Exposure	Behavioral|Behavioral	stress disorders, traumatic|stress disorders, post-traumatic	Posttraumatic Stress Disorder	Parallel Assignment	Interventional	Treatment	Randomized	Comparative Effectiveness of Two Treatments for Veterans With PTSD	2		NA	0.11	t-test, 1 sided					NA	All	115	Completed	N/A
NCT02586064	4345712	7951079	Change in Concise Health Risk Tracking Scale - Total (CHRT)	NA	Interpersonal Therapy for PTSD|Prolonged Exposure	Behavioral|Behavioral	stress disorders, traumatic|stress disorders, post-traumatic	Posttraumatic Stress Disorder	Parallel Assignment	Interventional	Treatment	Randomized	Comparative Effectiveness of Two Treatments for Veterans With PTSD	2		NA	0.22	t-test, 1 sided					NA	All	115	Completed	N/A
NCT02586064	4345716	7951079	Change in Concise Health Risk Tracking Scale - Total (CHRT)	NA	Interpersonal Therapy for PTSD|Prolonged Exposure	Behavioral|Behavioral	stress disorders, traumatic|stress disorders, post-traumatic	Posttraumatic Stress Disorder	Parallel Assignment	Interventional	Treatment	Randomized	Comparative Effectiveness of Two Treatments for Veterans With PTSD	2		NA	0.35	t-test, 1 sided					NA	All	115	Completed	N/A
NCT02586064	4345720	7951080	Change in Multidimensional Scale of Perceived Social Support (MSPSS) - Friends	NA	Interpersonal Therapy for PTSD|Prolonged Exposure	Behavioral|Behavioral	stress disorders, traumatic|stress disorders, post-traumatic	Posttraumatic Stress Disorder	Parallel Assignment	Interventional	Treatment	Randomized	Comparative Effectiveness of Two Treatments for Veterans With PTSD	2		NA	0.71	t-test, 1 sided					NA	All	115	Completed	N/A
NCT02586064	4345721	7951080	Change in Multidimensional Scale of Perceived Social Support (MSPSS) - Friends	NA	Interpersonal Therapy for PTSD|Prolonged Exposure	Behavioral|Behavioral	stress disorders, traumatic|stress disorders, post-traumatic	Posttraumatic Stress Disorder	Parallel Assignment	Interventional	Treatment	Randomized	Comparative Effectiveness of Two Treatments for Veterans With PTSD	2		NA	0.45	t-test, 1 sided					NA	All	115	Completed	N/A
NCT02586064	4345717	7951080	Change in Multidimensional Scale of Perceived Social Support (MSPSS) - Friends	NA	Interpersonal Therapy for PTSD|Prolonged Exposure	Behavioral|Behavioral	stress disorders, traumatic|stress disorders, post-traumatic	Posttraumatic Stress Disorder	Parallel Assignment	Interventional	Treatment	Randomized	Comparative Effectiveness of Two Treatments for Veterans With PTSD	2		NA	0.8	t-test, 1 sided					NA	All	115	Completed	N/A
NCT02586064	4345719	7951080	Change in Multidimensional Scale of Perceived Social Support (MSPSS) - Friends	NA	Interpersonal Therapy for PTSD|Prolonged Exposure	Behavioral|Behavioral	stress disorders, traumatic|stress disorders, post-traumatic	Posttraumatic Stress Disorder	Parallel Assignment	Interventional	Treatment	Randomized	Comparative Effectiveness of Two Treatments for Veterans With PTSD	2		NA	0.6	t-test, 1 sided					NA	All	115	Completed	N/A
NCT02586064	4345718	7951080	Change in Multidimensional Scale of Perceived Social Support (MSPSS) - Friends	NA	Interpersonal Therapy for PTSD|Prolonged Exposure	Behavioral|Behavioral	stress disorders, traumatic|stress disorders, post-traumatic	Posttraumatic Stress Disorder	Parallel Assignment	Interventional	Treatment	Randomized	Comparative Effectiveness of Two Treatments for Veterans With PTSD	2		NA	0.13	t-test, 1 sided					NA	All	115	Completed	N/A
NCT02586064	4345724	7951081	Change in Multidimensional Scale of Perceived Social Support (MSPSS) - Family	NA	Interpersonal Therapy for PTSD|Prolonged Exposure	Behavioral|Behavioral	stress disorders, traumatic|stress disorders, post-traumatic	Posttraumatic Stress Disorder	Parallel Assignment	Interventional	Treatment	Randomized	Comparative Effectiveness of Two Treatments for Veterans With PTSD	2		NA	0.86	t-test, 1 sided					NA	All	115	Completed	N/A
NCT02586064	4345726	7951081	Change in Multidimensional Scale of Perceived Social Support (MSPSS) - Family	NA	Interpersonal Therapy for PTSD|Prolonged Exposure	Behavioral|Behavioral	stress disorders, traumatic|stress disorders, post-traumatic	Posttraumatic Stress Disorder	Parallel Assignment	Interventional	Treatment	Randomized	Comparative Effectiveness of Two Treatments for Veterans With PTSD	2		NA	0.05	t-test, 1 sided					NA	All	115	Completed	N/A
NCT02586064	4345725	7951081	Change in Multidimensional Scale of Perceived Social Support (MSPSS) - Family	NA	Interpersonal Therapy for PTSD|Prolonged Exposure	Behavioral|Behavioral	stress disorders, traumatic|stress disorders, post-traumatic	Posttraumatic Stress Disorder	Parallel Assignment	Interventional	Treatment	Randomized	Comparative Effectiveness of Two Treatments for Veterans With PTSD	2		NA	0.04	t-test, 1 sided					NA	All	115	Completed	N/A
NCT02586064	4345722	7951081	Change in Multidimensional Scale of Perceived Social Support (MSPSS) - Family	NA	Interpersonal Therapy for PTSD|Prolonged Exposure	Behavioral|Behavioral	stress disorders, traumatic|stress disorders, post-traumatic	Posttraumatic Stress Disorder	Parallel Assignment	Interventional	Treatment	Randomized	Comparative Effectiveness of Two Treatments for Veterans With PTSD	2		NA	0.16	t-test, 1 sided					NA	All	115	Completed	N/A
NCT02586064	4345723	7951081	Change in Multidimensional Scale of Perceived Social Support (MSPSS) - Family	NA	Interpersonal Therapy for PTSD|Prolonged Exposure	Behavioral|Behavioral	stress disorders, traumatic|stress disorders, post-traumatic	Posttraumatic Stress Disorder	Parallel Assignment	Interventional	Treatment	Randomized	Comparative Effectiveness of Two Treatments for Veterans With PTSD	2		NA	0.001	t-test, 1 sided					NA	All	115	Completed	N/A
NCT02586064	4345728	7951082	Change in Multidimensional Scale of Perceived Social Support (MSPSS) - Significant Other	NA	Interpersonal Therapy for PTSD|Prolonged Exposure	Behavioral|Behavioral	stress disorders, traumatic|stress disorders, post-traumatic	Posttraumatic Stress Disorder	Parallel Assignment	Interventional	Treatment	Randomized	Comparative Effectiveness of Two Treatments for Veterans With PTSD	2		NA	0.003	t-test, 1 sided					NA	All	115	Completed	N/A
NCT02586064	4345730	7951082	Change in Multidimensional Scale of Perceived Social Support (MSPSS) - Significant Other	NA	Interpersonal Therapy for PTSD|Prolonged Exposure	Behavioral|Behavioral	stress disorders, traumatic|stress disorders, post-traumatic	Posttraumatic Stress Disorder	Parallel Assignment	Interventional	Treatment	Randomized	Comparative Effectiveness of Two Treatments for Veterans With PTSD	2		NA	0.07	t-test, 1 sided					NA	All	115	Completed	N/A
NCT02586064	4345731	7951082	Change in Multidimensional Scale of Perceived Social Support (MSPSS) - Significant Other	NA	Interpersonal Therapy for PTSD|Prolonged Exposure	Behavioral|Behavioral	stress disorders, traumatic|stress disorders, post-traumatic	Posttraumatic Stress Disorder	Parallel Assignment	Interventional	Treatment	Randomized	Comparative Effectiveness of Two Treatments for Veterans With PTSD	2		NA	0.08	t-test, 1 sided					NA	All	115	Completed	N/A
NCT02586064	4345727	7951082	Change in Multidimensional Scale of Perceived Social Support (MSPSS) - Significant Other	NA	Interpersonal Therapy for PTSD|Prolonged Exposure	Behavioral|Behavioral	stress disorders, traumatic|stress disorders, post-traumatic	Posttraumatic Stress Disorder	Parallel Assignment	Interventional	Treatment	Randomized	Comparative Effectiveness of Two Treatments for Veterans With PTSD	2		NA	0.03	t-test, 1 sided					NA	All	115	Completed	N/A
NCT02586064	4345729	7951082	Change in Multidimensional Scale of Perceived Social Support (MSPSS) - Significant Other	NA	Interpersonal Therapy for PTSD|Prolonged Exposure	Behavioral|Behavioral	stress disorders, traumatic|stress disorders, post-traumatic	Posttraumatic Stress Disorder	Parallel Assignment	Interventional	Treatment	Randomized	Comparative Effectiveness of Two Treatments for Veterans With PTSD	2		NA	0.86	t-test, 1 sided					NA	All	115	Completed	N/A
NCT02586064	4345738	7951083	Change in Patient Health Questionnaire (PHQ)	NA	Interpersonal Therapy for PTSD|Prolonged Exposure	Behavioral|Behavioral	stress disorders, traumatic|stress disorders, post-traumatic	Posttraumatic Stress Disorder	Parallel Assignment	Interventional	Treatment	Randomized	Comparative Effectiveness of Two Treatments for Veterans With PTSD	2		NA	0.11	t-test, 1 sided					NA	All	115	Completed	N/A
NCT02586064	4345735	7951083	Change in Patient Health Questionnaire (PHQ)	NA	Interpersonal Therapy for PTSD|Prolonged Exposure	Behavioral|Behavioral	stress disorders, traumatic|stress disorders, post-traumatic	Posttraumatic Stress Disorder	Parallel Assignment	Interventional	Treatment	Randomized	Comparative Effectiveness of Two Treatments for Veterans With PTSD	2		NA	0.34	t-test, 1 sided					NA	All	115	Completed	N/A
NCT02586064	4345732	7951083	Change in Patient Health Questionnaire (PHQ)	NA	Interpersonal Therapy for PTSD|Prolonged Exposure	Behavioral|Behavioral	stress disorders, traumatic|stress disorders, post-traumatic	Posttraumatic Stress Disorder	Parallel Assignment	Interventional	Treatment	Randomized	Comparative Effectiveness of Two Treatments for Veterans With PTSD	2		NA	0.18	t-test, 1 sided					NA	All	115	Completed	N/A
NCT02586064	4345737	7951083	Change in Patient Health Questionnaire (PHQ)	NA	Interpersonal Therapy for PTSD|Prolonged Exposure	Behavioral|Behavioral	stress disorders, traumatic|stress disorders, post-traumatic	Posttraumatic Stress Disorder	Parallel Assignment	Interventional	Treatment	Randomized	Comparative Effectiveness of Two Treatments for Veterans With PTSD	2		NA	0.48	t-test, 1 sided					NA	All	115	Completed	N/A
NCT02586064	4345733	7951083	Change in Patient Health Questionnaire (PHQ)	NA	Interpersonal Therapy for PTSD|Prolonged Exposure	Behavioral|Behavioral	stress disorders, traumatic|stress disorders, post-traumatic	Posttraumatic Stress Disorder	Parallel Assignment	Interventional	Treatment	Randomized	Comparative Effectiveness of Two Treatments for Veterans With PTSD	2		NA	0.14	t-test, 1 sided					NA	All	115	Completed	N/A
NCT02586064	4345734	7951083	Change in Patient Health Questionnaire (PHQ)	NA	Interpersonal Therapy for PTSD|Prolonged Exposure	Behavioral|Behavioral	stress disorders, traumatic|stress disorders, post-traumatic	Posttraumatic Stress Disorder	Parallel Assignment	Interventional	Treatment	Randomized	Comparative Effectiveness of Two Treatments for Veterans With PTSD	2		NA	0.65	t-test, 1 sided					NA	All	115	Completed	N/A
NCT02586064	4345736	7951083	Change in Patient Health Questionnaire (PHQ)	NA	Interpersonal Therapy for PTSD|Prolonged Exposure	Behavioral|Behavioral	stress disorders, traumatic|stress disorders, post-traumatic	Posttraumatic Stress Disorder	Parallel Assignment	Interventional	Treatment	Randomized	Comparative Effectiveness of Two Treatments for Veterans With PTSD	2		NA	0.74	t-test, 1 sided					NA	All	115	Completed	N/A
NCT02586064	4345742	7951084	Change in PTSD Checklist for DSM-5 Military Version (PCL-M)	NA	Interpersonal Therapy for PTSD|Prolonged Exposure	Behavioral|Behavioral	stress disorders, traumatic|stress disorders, post-traumatic	Posttraumatic Stress Disorder	Parallel Assignment	Interventional	Treatment	Randomized	Comparative Effectiveness of Two Treatments for Veterans With PTSD	2		NA	0.65	t-test, 1 sided					NA	All	115	Completed	N/A
NCT02586064	4345741	7951084	Change in PTSD Checklist for DSM-5 Military Version (PCL-M)	NA	Interpersonal Therapy for PTSD|Prolonged Exposure	Behavioral|Behavioral	stress disorders, traumatic|stress disorders, post-traumatic	Posttraumatic Stress Disorder	Parallel Assignment	Interventional	Treatment	Randomized	Comparative Effectiveness of Two Treatments for Veterans With PTSD	2		NA	0.64	t-test, 1 sided					NA	All	115	Completed	N/A
NCT02586064	4345743	7951084	Change in PTSD Checklist for DSM-5 Military Version (PCL-M)	NA	Interpersonal Therapy for PTSD|Prolonged Exposure	Behavioral|Behavioral	stress disorders, traumatic|stress disorders, post-traumatic	Posttraumatic Stress Disorder	Parallel Assignment	Interventional	Treatment	Randomized	Comparative Effectiveness of Two Treatments for Veterans With PTSD	2		NA	0.4	t-test, 1 sided					NA	All	115	Completed	N/A
NCT02586064	4345739	7951084	Change in PTSD Checklist for DSM-5 Military Version (PCL-M)	NA	Interpersonal Therapy for PTSD|Prolonged Exposure	Behavioral|Behavioral	stress disorders, traumatic|stress disorders, post-traumatic	Posttraumatic Stress Disorder	Parallel Assignment	Interventional	Treatment	Randomized	Comparative Effectiveness of Two Treatments for Veterans With PTSD	2		NA	0.76	t-test, 1 sided					NA	All	115	Completed	N/A
NCT02586064	4345740	7951084	Change in PTSD Checklist for DSM-5 Military Version (PCL-M)	NA	Interpersonal Therapy for PTSD|Prolonged Exposure	Behavioral|Behavioral	stress disorders, traumatic|stress disorders, post-traumatic	Posttraumatic Stress Disorder	Parallel Assignment	Interventional	Treatment	Randomized	Comparative Effectiveness of Two Treatments for Veterans With PTSD	2		NA	0.64	t-test, 1 sided					NA	All	115	Completed	N/A
NCT02586064	4345744	7951085	Change in Inventory of Interpersonal Functioning (IIP-32)	NA	Interpersonal Therapy for PTSD|Prolonged Exposure	Behavioral|Behavioral	stress disorders, traumatic|stress disorders, post-traumatic	Posttraumatic Stress Disorder	Parallel Assignment	Interventional	Treatment	Randomized	Comparative Effectiveness of Two Treatments for Veterans With PTSD	2		NA	0.22	t-test, 1 sided					NA	All	115	Completed	N/A
NCT02586064	4345746	7951085	Change in Inventory of Interpersonal Functioning (IIP-32)	NA	Interpersonal Therapy for PTSD|Prolonged Exposure	Behavioral|Behavioral	stress disorders, traumatic|stress disorders, post-traumatic	Posttraumatic Stress Disorder	Parallel Assignment	Interventional	Treatment	Randomized	Comparative Effectiveness of Two Treatments for Veterans With PTSD	2		NA	0.41	t-test, 1 sided					NA	All	115	Completed	N/A
NCT02586064	4345749	7951085	Change in Inventory of Interpersonal Functioning (IIP-32)	NA	Interpersonal Therapy for PTSD|Prolonged Exposure	Behavioral|Behavioral	stress disorders, traumatic|stress disorders, post-traumatic	Posttraumatic Stress Disorder	Parallel Assignment	Interventional	Treatment	Randomized	Comparative Effectiveness of Two Treatments for Veterans With PTSD	2		NA	0.34	t-test, 1 sided					NA	All	115	Completed	N/A
NCT02586064	4345748	7951085	Change in Inventory of Interpersonal Functioning (IIP-32)	NA	Interpersonal Therapy for PTSD|Prolonged Exposure	Behavioral|Behavioral	stress disorders, traumatic|stress disorders, post-traumatic	Posttraumatic Stress Disorder	Parallel Assignment	Interventional	Treatment	Randomized	Comparative Effectiveness of Two Treatments for Veterans With PTSD	2		NA	0.43	t-test, 1 sided					NA	All	115	Completed	N/A
NCT02586064	4345750	7951085	Change in Inventory of Interpersonal Functioning (IIP-32)	NA	Interpersonal Therapy for PTSD|Prolonged Exposure	Behavioral|Behavioral	stress disorders, traumatic|stress disorders, post-traumatic	Posttraumatic Stress Disorder	Parallel Assignment	Interventional	Treatment	Randomized	Comparative Effectiveness of Two Treatments for Veterans With PTSD	2		NA	0.36	t-test, 1 sided					NA	All	115	Completed	N/A
NCT02586064	4345745	7951085	Change in Inventory of Interpersonal Functioning (IIP-32)	NA	Interpersonal Therapy for PTSD|Prolonged Exposure	Behavioral|Behavioral	stress disorders, traumatic|stress disorders, post-traumatic	Posttraumatic Stress Disorder	Parallel Assignment	Interventional	Treatment	Randomized	Comparative Effectiveness of Two Treatments for Veterans With PTSD	2		NA	0.64	t-test, 1 sided					NA	All	115	Completed	N/A
NCT02586064	4345747	7951085	Change in Inventory of Interpersonal Functioning (IIP-32)	NA	Interpersonal Therapy for PTSD|Prolonged Exposure	Behavioral|Behavioral	stress disorders, traumatic|stress disorders, post-traumatic	Posttraumatic Stress Disorder	Parallel Assignment	Interventional	Treatment	Randomized	Comparative Effectiveness of Two Treatments for Veterans With PTSD	2		NA	0.09	t-test, 1 sided					NA	All	115	Completed	N/A
NCT02586064	4345751	7951086	Change in Clinician Administered PTSD Scale (CAPS-5)	NA	Interpersonal Therapy for PTSD|Prolonged Exposure	Behavioral|Behavioral	stress disorders, traumatic|stress disorders, post-traumatic	Posttraumatic Stress Disorder	Parallel Assignment	Interventional	Treatment	Randomized	Comparative Effectiveness of Two Treatments for Veterans With PTSD	2	Mean Difference (Final Values)	-0.61	NA					Standard Error of the Mean	3.05	All	115	Completed	N/A
NCT02586064	4345760	7951086	Change in Clinician Administered PTSD Scale (CAPS-5)	NA	Interpersonal Therapy for PTSD|Prolonged Exposure	Behavioral|Behavioral	stress disorders, traumatic|stress disorders, post-traumatic	Posttraumatic Stress Disorder	Parallel Assignment	Interventional	Treatment	Randomized	Comparative Effectiveness of Two Treatments for Veterans With PTSD	2		NA	0.28	t-test, 1 sided					NA	All	115	Completed	N/A
NCT02586064	4345756	7951086	Change in Clinician Administered PTSD Scale (CAPS-5)	NA	Interpersonal Therapy for PTSD|Prolonged Exposure	Behavioral|Behavioral	stress disorders, traumatic|stress disorders, post-traumatic	Posttraumatic Stress Disorder	Parallel Assignment	Interventional	Treatment	Randomized	Comparative Effectiveness of Two Treatments for Veterans With PTSD	2		NA	0.26	t-test, 2 sided					NA	All	115	Completed	N/A
NCT02586064	4345755	7951086	Change in Clinician Administered PTSD Scale (CAPS-5)	NA	Interpersonal Therapy for PTSD|Prolonged Exposure	Behavioral|Behavioral	stress disorders, traumatic|stress disorders, post-traumatic	Posttraumatic Stress Disorder	Parallel Assignment	Interventional	Treatment	Randomized	Comparative Effectiveness of Two Treatments for Veterans With PTSD	2	Mean Difference (Final Values)	-2.56	NA					Standard Error of the Mean	2.25	All	115	Completed	N/A
NCT02586064	4345752	7951086	Change in Clinician Administered PTSD Scale (CAPS-5)	NA	Interpersonal Therapy for PTSD|Prolonged Exposure	Behavioral|Behavioral	stress disorders, traumatic|stress disorders, post-traumatic	Posttraumatic Stress Disorder	Parallel Assignment	Interventional	Treatment	Randomized	Comparative Effectiveness of Two Treatments for Veterans With PTSD	2		NA	0.84	t-test, 1 sided					NA	All	115	Completed	N/A
NCT02586064	4345753	7951086	Change in Clinician Administered PTSD Scale (CAPS-5)	NA	Interpersonal Therapy for PTSD|Prolonged Exposure	Behavioral|Behavioral	stress disorders, traumatic|stress disorders, post-traumatic	Posttraumatic Stress Disorder	Parallel Assignment	Interventional	Treatment	Randomized	Comparative Effectiveness of Two Treatments for Veterans With PTSD	2	Mean Difference (Final Values)	1.3	NA					Standard Error of the Mean	3.16	All	115	Completed	N/A
NCT02586064	4345754	7951086	Change in Clinician Administered PTSD Scale (CAPS-5)	NA	Interpersonal Therapy for PTSD|Prolonged Exposure	Behavioral|Behavioral	stress disorders, traumatic|stress disorders, post-traumatic	Posttraumatic Stress Disorder	Parallel Assignment	Interventional	Treatment	Randomized	Comparative Effectiveness of Two Treatments for Veterans With PTSD	2		NA	0.68	t-test, 1 sided					NA	All	115	Completed	N/A
NCT02586064	4345759	7951086	Change in Clinician Administered PTSD Scale (CAPS-5)	NA	Interpersonal Therapy for PTSD|Prolonged Exposure	Behavioral|Behavioral	stress disorders, traumatic|stress disorders, post-traumatic	Posttraumatic Stress Disorder	Parallel Assignment	Interventional	Treatment	Randomized	Comparative Effectiveness of Two Treatments for Veterans With PTSD	2	Mean Difference (Final Values)	1.52	NA					Standard Error of the Mean	1.4	All	115	Completed	N/A
NCT02586064	4345758	7951086	Change in Clinician Administered PTSD Scale (CAPS-5)	NA	Interpersonal Therapy for PTSD|Prolonged Exposure	Behavioral|Behavioral	stress disorders, traumatic|stress disorders, post-traumatic	Posttraumatic Stress Disorder	Parallel Assignment	Interventional	Treatment	Randomized	Comparative Effectiveness of Two Treatments for Veterans With PTSD	2		NA	0.87	t-test, 1 sided					NA	All	115	Completed	N/A
NCT02586064	4345757	7951086	Change in Clinician Administered PTSD Scale (CAPS-5)	NA	Interpersonal Therapy for PTSD|Prolonged Exposure	Behavioral|Behavioral	stress disorders, traumatic|stress disorders, post-traumatic	Posttraumatic Stress Disorder	Parallel Assignment	Interventional	Treatment	Randomized	Comparative Effectiveness of Two Treatments for Veterans With PTSD	2	Mean Difference (Final Values)	-0.43	NA					Standard Error of the Mean	2.57	All	115	Completed	N/A
NCT02586155	4345679	7951053	Incidence of First Occurrence of Adjudication-Confirmed Four-Point MACE	atorvastatin|rosuvastatin calcium	RVX000222|Placebo (for RVX000222)|atorvastatin|rosuvastatin	Drug|Drug|Drug|Drug	diabetes mellitus|coronary artery disease|diabetes mellitus, type 2|myocardial ischemia|cardiovascular diseases|coronary disease	Cardiovascular Diseases|Coronary Artery Disease|Diabetes Mellitus, Type 2	Parallel Assignment	Interventional	Prevention	Randomized	Effect of RVX000222 on Time to Major Adverse Cardiovascular Events in High-Risk T2DM Subjects With CAD	2	Cox Proportional Hazard	0.78	0.03	Log Rank	0.63	0.98	95		NA	All	2425	Active, not recruiting	Phase 3
NCT02586155	4345680	7951064	Incidence of All-cause Mortality	atorvastatin|rosuvastatin calcium	RVX000222|Placebo (for RVX000222)|atorvastatin|rosuvastatin	Drug|Drug|Drug|Drug	diabetes mellitus|coronary artery disease|diabetes mellitus, type 2|myocardial ischemia|cardiovascular diseases|coronary disease	Cardiovascular Diseases|Coronary Artery Disease|Diabetes Mellitus, Type 2	Parallel Assignment	Interventional	Prevention	Randomized	Effect of RVX000222 on Time to Major Adverse Cardiovascular Events in High-Risk T2DM Subjects With CAD	2	Hazard Ratio (HR)	0.88	0.44	Stratified long-rank	0.62	1.24	95		NA	All	2425	Active, not recruiting	Phase 3
NCT02586155	4345681	7951065	Incidence of Hospitalization for Congestive Heart Failure (CHF)	atorvastatin|rosuvastatin calcium	RVX000222|Placebo (for RVX000222)|atorvastatin|rosuvastatin	Drug|Drug|Drug|Drug	diabetes mellitus|coronary artery disease|diabetes mellitus, type 2|myocardial ischemia|cardiovascular diseases|coronary disease	Cardiovascular Diseases|Coronary Artery Disease|Diabetes Mellitus, Type 2	Parallel Assignment	Interventional	Prevention	Randomized	Effect of RVX000222 on Time to Major Adverse Cardiovascular Events in High-Risk T2DM Subjects With CAD	2	Hazard Ratio (HR)	0.59	0.03	Stratified long-rank	0.38	0.94	95		NA	All	2425	Active, not recruiting	Phase 3
NCT02586155	4345682	7951066	Incidence of First Occurrence of Adjudication-confirmed Broadly Defined MACE	atorvastatin|rosuvastatin calcium	RVX000222|Placebo (for RVX000222)|atorvastatin|rosuvastatin	Drug|Drug|Drug|Drug	diabetes mellitus|coronary artery disease|diabetes mellitus, type 2|myocardial ischemia|cardiovascular diseases|coronary disease	Cardiovascular Diseases|Coronary Artery Disease|Diabetes Mellitus, Type 2	Parallel Assignment	Interventional	Prevention	Randomized	Effect of RVX000222 on Time to Major Adverse Cardiovascular Events in High-Risk T2DM Subjects With CAD	2	Cox Proportional Hazard	0.849	0.1495	Stratified long-rank	0.679	1.061	95		NA	All	2425	Active, not recruiting	Phase 3
NCT02586155	4345683	7951067	Incidence of First Occurrence of Adjudication-confirmed Narrowly Defined MACE	atorvastatin|rosuvastatin calcium	RVX000222|Placebo (for RVX000222)|atorvastatin|rosuvastatin	Drug|Drug|Drug|Drug	diabetes mellitus|coronary artery disease|diabetes mellitus, type 2|myocardial ischemia|cardiovascular diseases|coronary disease	Cardiovascular Diseases|Coronary Artery Disease|Diabetes Mellitus, Type 2	Parallel Assignment	Interventional	Prevention	Randomized	Effect of RVX000222 on Time to Major Adverse Cardiovascular Events in High-Risk T2DM Subjects With CAD	2	Cox Proportional Hazard	0.823	0.107	Stratified long-rank	0.649	1.044	95		NA	All	2425	Active, not recruiting	Phase 3
NCT02586415	4345678	7951043	The Distribution of Scores on the Modified Rankin Scale (mRS) at Day 90	NA	Endovascular Thrombectomy|Trevo Retriever|Solitaire™ FR Revascularization Device|Penumbra thrombectomy system|Covidien MindFrame Capture Revascularization Device	Procedure|Device|Device|Device|Device	cerebral infarction|stroke|infarction	Cerebral Infarction|Stroke, Acute	Parallel Assignment	Interventional	Treatment	Randomized	Endovascular Therapy Following Imaging Evaluation for Ischemic Stroke 3	2	Odds Ratio (OR)	2.77	0.001	Cochran-Mantel-Haenszel	1.63	4.7	95		NA	All	182	Terminated	N/A
NCT02586805	4345667	7951021	Rate of Investigator Confirmed Hereditary Angioedema (HAE) Attacks During Day 14 Through Day 182	antibodies, monoclonal	DX-2930 - 300mg/2wk|DX-2930 - 300mg/4wk|DX-2930 - 150mg/4wk|Placebo	Drug|Drug|Drug|Drug	angioedemas, hereditary|angioedema	Hereditary Angioedema (HAE)	Parallel Assignment	Interventional	Prevention	Randomized	Efficacy and Safety Study of DX-2930 to Prevent Acute Angioedema Attacks in Patients With Type I and Type II HAE	4	% change in mean rate (vs placebo)	-75.377	0.001	Chi-squared	-84.115	-61.833	95		NA	All	125	Completed	Phase 3
NCT02586805	4345666	7951021	Rate of Investigator Confirmed Hereditary Angioedema (HAE) Attacks During Day 14 Through Day 182	antibodies, monoclonal	DX-2930 - 300mg/2wk|DX-2930 - 300mg/4wk|DX-2930 - 150mg/4wk|Placebo	Drug|Drug|Drug|Drug	angioedemas, hereditary|angioedema	Hereditary Angioedema (HAE)	Parallel Assignment	Interventional	Prevention	Randomized	Efficacy and Safety Study of DX-2930 to Prevent Acute Angioedema Attacks in Patients With Type I and Type II HAE	4	% change in mean rate (vs placebo)	-89.008	0.001	Chi-squared	-94.325	-78.707	95		NA	All	125	Completed	Phase 3
NCT02586805	4345668	7951021	Rate of Investigator Confirmed Hereditary Angioedema (HAE) Attacks During Day 14 Through Day 182	antibodies, monoclonal	DX-2930 - 300mg/2wk|DX-2930 - 300mg/4wk|DX-2930 - 150mg/4wk|Placebo	Drug|Drug|Drug|Drug	angioedemas, hereditary|angioedema	Hereditary Angioedema (HAE)	Parallel Assignment	Interventional	Prevention	Randomized	Efficacy and Safety Study of DX-2930 to Prevent Acute Angioedema Attacks in Patients With Type I and Type II HAE	4	% change in mean rate (vs placebo)	-77.622	0.001	Chi-squared	-86.253	-63.572	95		NA	All	125	Completed	Phase 3
NCT02586805	4345669	7951022	Rate of Moderate or Severe Investigator Confirmed Hereditary Angioedema (HAE) Attacks	antibodies, monoclonal	DX-2930 - 300mg/2wk|DX-2930 - 300mg/4wk|DX-2930 - 150mg/4wk|Placebo	Drug|Drug|Drug|Drug	angioedemas, hereditary|angioedema	Hereditary Angioedema (HAE)	Parallel Assignment	Interventional	Prevention	Randomized	Efficacy and Safety Study of DX-2930 to Prevent Acute Angioedema Attacks in Patients With Type I and Type II HAE	4	% change in mean rate (vs placebo)	-83.394	0.001	Chi-squared	-91.618	-67.099	95		NA	All	125	Completed	Phase 3
NCT02586805	4345670	7951022	Rate of Moderate or Severe Investigator Confirmed Hereditary Angioedema (HAE) Attacks	antibodies, monoclonal	DX-2930 - 300mg/2wk|DX-2930 - 300mg/4wk|DX-2930 - 150mg/4wk|Placebo	Drug|Drug|Drug|Drug	angioedemas, hereditary|angioedema	Hereditary Angioedema (HAE)	Parallel Assignment	Interventional	Prevention	Randomized	Efficacy and Safety Study of DX-2930 to Prevent Acute Angioedema Attacks in Patients With Type I and Type II HAE	4	% change in mean rate (vs placebo)	-73.285	0.001	Chi-squared	-84.316	-54.496	95		NA	All	125	Completed	Phase 3
NCT02586805	4345671	7951022	Rate of Moderate or Severe Investigator Confirmed Hereditary Angioedema (HAE) Attacks	antibodies, monoclonal	DX-2930 - 300mg/2wk|DX-2930 - 300mg/4wk|DX-2930 - 150mg/4wk|Placebo	Drug|Drug|Drug|Drug	angioedemas, hereditary|angioedema	Hereditary Angioedema (HAE)	Parallel Assignment	Interventional	Prevention	Randomized	Efficacy and Safety Study of DX-2930 to Prevent Acute Angioedema Attacks in Patients With Type I and Type II HAE	4	% change in mean rate (vs placebo)	-70.497	0.001	Chi-squared	-82.696	-49.699	95		NA	All	125	Completed	Phase 3
NCT02586805	4345673	7951023	Rate of Investigator Confirmed Hereditary Angioedema (HAE) Attack Requiring Acute Treatment	antibodies, monoclonal	DX-2930 - 300mg/2wk|DX-2930 - 300mg/4wk|DX-2930 - 150mg/4wk|Placebo	Drug|Drug|Drug|Drug	angioedemas, hereditary|angioedema	Hereditary Angioedema (HAE)	Parallel Assignment	Interventional	Prevention	Randomized	Efficacy and Safety Study of DX-2930 to Prevent Acute Angioedema Attacks in Patients With Type I and Type II HAE	4	% change in mean rate (vs placebo)	-74.169	0.001	Chi-squared	-83.733	-58.983	95		NA	All	125	Completed	Phase 3
NCT02586805	4345674	7951023	Rate of Investigator Confirmed Hereditary Angioedema (HAE) Attack Requiring Acute Treatment	antibodies, monoclonal	DX-2930 - 300mg/2wk|DX-2930 - 300mg/4wk|DX-2930 - 150mg/4wk|Placebo	Drug|Drug|Drug|Drug	angioedemas, hereditary|angioedema	Hereditary Angioedema (HAE)	Parallel Assignment	Interventional	Prevention	Randomized	Efficacy and Safety Study of DX-2930 to Prevent Acute Angioedema Attacks in Patients With Type I and Type II HAE	4	% change in mean rate (vs placebo)	-80.842	0.001	Chi-squared	-89.169	-66.114	95		NA	All	125	Completed	Phase 3
NCT02586805	4345672	7951023	Rate of Investigator Confirmed Hereditary Angioedema (HAE) Attack Requiring Acute Treatment	antibodies, monoclonal	DX-2930 - 300mg/2wk|DX-2930 - 300mg/4wk|DX-2930 - 150mg/4wk|Placebo	Drug|Drug|Drug|Drug	angioedemas, hereditary|angioedema	Hereditary Angioedema (HAE)	Parallel Assignment	Interventional	Prevention	Randomized	Efficacy and Safety Study of DX-2930 to Prevent Acute Angioedema Attacks in Patients With Type I and Type II HAE	4	% change in mean rate (vs placebo)	-87.299	0.001	Chi-squared	-93.494	-75.204	95		NA	All	125	Completed	Phase 3
NCT02586805	4345675	7951024	Rate of Investigator Confirmed Hereditary Angioedema (HAE) Attacks During Treatment Period	antibodies, monoclonal	DX-2930 - 300mg/2wk|DX-2930 - 300mg/4wk|DX-2930 - 150mg/4wk|Placebo	Drug|Drug|Drug|Drug	angioedemas, hereditary|angioedema	Hereditary Angioedema (HAE)	Parallel Assignment	Interventional	Prevention	Randomized	Efficacy and Safety Study of DX-2930 to Prevent Acute Angioedema Attacks in Patients With Type I and Type II HAE	4	% change in mean rate (vs placebo)	-86.921	0.001	Chi-squared	-92.828	-76.15	95		NA	All	125	Completed	Phase 3
NCT02586805	4345676	7951024	Rate of Investigator Confirmed Hereditary Angioedema (HAE) Attacks During Treatment Period	antibodies, monoclonal	DX-2930 - 300mg/2wk|DX-2930 - 300mg/4wk|DX-2930 - 150mg/4wk|Placebo	Drug|Drug|Drug|Drug	angioedemas, hereditary|angioedema	Hereditary Angioedema (HAE)	Parallel Assignment	Interventional	Prevention	Randomized	Efficacy and Safety Study of DX-2930 to Prevent Acute Angioedema Attacks in Patients With Type I and Type II HAE	4	% change in mean rate (vs placebo)	-73.271	0.001	Chi-squared	-82.379	-59.456	95		NA	All	125	Completed	Phase 3
NCT02586805	4345677	7951024	Rate of Investigator Confirmed Hereditary Angioedema (HAE) Attacks During Treatment Period	antibodies, monoclonal	DX-2930 - 300mg/2wk|DX-2930 - 300mg/4wk|DX-2930 - 150mg/4wk|Placebo	Drug|Drug|Drug|Drug	angioedemas, hereditary|angioedema	Hereditary Angioedema (HAE)	Parallel Assignment	Interventional	Prevention	Randomized	Efficacy and Safety Study of DX-2930 to Prevent Acute Angioedema Attacks in Patients With Type I and Type II HAE	4	% change in mean rate (vs placebo)	-75.609	0.001	Chi-squared	-84.65	-61.243	95		NA	All	125	Completed	Phase 3
NCT02586896	4345662	7951014	Engagement in Participants With Higher Levels of Environmental Instability at Baseline	NA	Strengths-based Case Management (SBCM)|Screening, Assessment, and Referral (SAR)	Behavioral|Behavioral	emergencies|opioid-related disorders	Opioid Dependence	Parallel Assignment	Interventional	Treatment	Randomized	Comparing Interventions for Opioid Dependent Patients Presenting in Medical Emergency Departments	2		NA	0.54	ANOVA					NA	All	300	Completed	N/A
NCT02586896	4345663	7951015	Initiation in Participants With Higher Levels of Environmental Instability at Baseline	NA	Strengths-based Case Management (SBCM)|Screening, Assessment, and Referral (SAR)	Behavioral|Behavioral	emergencies|opioid-related disorders	Opioid Dependence	Parallel Assignment	Interventional	Treatment	Randomized	Comparing Interventions for Opioid Dependent Patients Presenting in Medical Emergency Departments	2		NA	0.09	ANOVA					NA	All	300	Completed	N/A
NCT02586896	4345664	7951016	Score on World Health Organization Quality of Life (WHOQoL) Brief Questionnaire	NA	Strengths-based Case Management (SBCM)|Screening, Assessment, and Referral (SAR)	Behavioral|Behavioral	emergencies|opioid-related disorders	Opioid Dependence	Parallel Assignment	Interventional	Treatment	Randomized	Comparing Interventions for Opioid Dependent Patients Presenting in Medical Emergency Departments	2		NA	0.91	ANOVA					NA	All	300	Completed	N/A
NCT02586896	4345665	7951018	Engagement in Treatment for Opioid Dependence	NA	Strengths-based Case Management (SBCM)|Screening, Assessment, and Referral (SAR)	Behavioral|Behavioral	emergencies|opioid-related disorders	Opioid Dependence	Parallel Assignment	Interventional	Treatment	Randomized	Comparing Interventions for Opioid Dependent Patients Presenting in Medical Emergency Departments	2		NA	0.29	ANOVA					NA	All	300	Completed	N/A
NCT02587117	4345659	7950996	Burning Sensation or Pain by Using NRS (Numerical Rating Scale)	prednisolone|lycopene	lycopene|Prednisolone	Drug|Drug	lichen planus, oral|lichen planus	Oral Lichen Planus	Parallel Assignment	Interventional	Treatment	Randomized	A Clinical Trial to Study the Effects of Two Drugs, Lycopene and Prednisolone in Patients With Oral Lichen Planus	2		NA	0.224	Mann Whitney test					NA	All	28	Completed	Phase 4
NCT02587117	4345660	7950997	Change in Severity of Lesions(Degree of Reticular, Erythematous and Ulceration) by Using Piboonniyom REU Severity Score	prednisolone|lycopene	lycopene|Prednisolone	Drug|Drug	lichen planus, oral|lichen planus	Oral Lichen Planus	Parallel Assignment	Interventional	Treatment	Randomized	A Clinical Trial to Study the Effects of Two Drugs, Lycopene and Prednisolone in Patients With Oral Lichen Planus	2		NA	0.004	Mann Whitney test					NA	All	28	Completed	Phase 4
NCT02587221	4345647	7950975	Absolute Vaccine Efficacy (VE) of aQIV Versus Non-influenza Comparator Based on Culture Confirmed Influenza Due to Any Strain of Influenza Antigenically Unmatched to the Strains Selected for the Seasonal Vaccine Using WHO ILI Definition.	NA	MF59-adjuvanted Quadrivalent Subunit Inactivated Egg-derived Influenza Vaccine (aQIV)|Non-Influenza Comparator (Boostrix)	Biological|Biological	influenza, human	Influenza	Parallel Assignment	Interventional	Prevention	Randomized	Clinical Study to Evaluate the Efficacy, Safety and Immunogenicity of an MF59-Adjuvanted Quadrivalent Influenza Vaccine Compared to Non-influenza Vaccine Comparator in Adults ≥ 65 Years of Age	2		NA	NA						NA	All	6790	Completed	Phase 3
NCT02587221	4345648	7950976	Absolute Vaccine Efficacy (VE) of aQIV Versus Non-influenza Comparator Based on Culture Confirmed Influenza Due to Any Strain of Influenza Regardless of Antigenic Match Using WHO ILI Definition	NA	MF59-adjuvanted Quadrivalent Subunit Inactivated Egg-derived Influenza Vaccine (aQIV)|Non-Influenza Comparator (Boostrix)	Biological|Biological	influenza, human	Influenza	Parallel Assignment	Interventional	Prevention	Randomized	Clinical Study to Evaluate the Efficacy, Safety and Immunogenicity of an MF59-Adjuvanted Quadrivalent Influenza Vaccine Compared to Non-influenza Vaccine Comparator in Adults ≥ 65 Years of Age	2		NA	NA						NA	All	6790	Completed	Phase 3
NCT02587221	4345649	7950977	Absolute Vaccine Efficacy (VE) of aQIV Versus Non-influenza Comparator Based on Culture Confirmed Influenza Due to Any Strain of Influenza Antigenically Matched to the Strains Selected for the Seasonal Vaccine Using WHO ILI Definition.	NA	MF59-adjuvanted Quadrivalent Subunit Inactivated Egg-derived Influenza Vaccine (aQIV)|Non-Influenza Comparator (Boostrix)	Biological|Biological	influenza, human	Influenza	Parallel Assignment	Interventional	Prevention	Randomized	Clinical Study to Evaluate the Efficacy, Safety and Immunogenicity of an MF59-Adjuvanted Quadrivalent Influenza Vaccine Compared to Non-influenza Vaccine Comparator in Adults ≥ 65 Years of Age	2		NA	NA						NA	All	6790	Completed	Phase 3
NCT02587221	4345650	7950978	Absolute Vaccine Efficacy (VE) of aQIV Versus Non-influenza Comparator Based on RT-PCR-confirmed Influenza Due to Any Strain Using WHO ILI Definition.	NA	MF59-adjuvanted Quadrivalent Subunit Inactivated Egg-derived Influenza Vaccine (aQIV)|Non-Influenza Comparator (Boostrix)	Biological|Biological	influenza, human	Influenza	Parallel Assignment	Interventional	Prevention	Randomized	Clinical Study to Evaluate the Efficacy, Safety and Immunogenicity of an MF59-Adjuvanted Quadrivalent Influenza Vaccine Compared to Non-influenza Vaccine Comparator in Adults ≥ 65 Years of Age	2		NA	NA						NA	All	6790	Completed	Phase 3
NCT02587221	4345651	7950983	Absolute Vaccine Efficacy (VE) of aQIV Versus Non-influenza Comparator Based on Culture Confirmed Influenza Due to Any Strain of Influenza Antigenically Unmatched to the Strains Selected for the Seasonal Vaccine Using Modified CDC ILI Definition.	NA	MF59-adjuvanted Quadrivalent Subunit Inactivated Egg-derived Influenza Vaccine (aQIV)|Non-Influenza Comparator (Boostrix)	Biological|Biological	influenza, human	Influenza	Parallel Assignment	Interventional	Prevention	Randomized	Clinical Study to Evaluate the Efficacy, Safety and Immunogenicity of an MF59-Adjuvanted Quadrivalent Influenza Vaccine Compared to Non-influenza Vaccine Comparator in Adults ≥ 65 Years of Age	2		NA	NA						NA	All	6790	Completed	Phase 3
NCT02587221	4345652	7950984	Absolute Vaccine Efficacy (VE) of aQIV Versus Non-influenza Comparator Based on Culture Confirmed Influenza Due to Any Strain of Influenza Antigenically Unmatched to the Strains Selected for the Seasonal Vaccine Using Protocol Defined ILI Definition.	NA	MF59-adjuvanted Quadrivalent Subunit Inactivated Egg-derived Influenza Vaccine (aQIV)|Non-Influenza Comparator (Boostrix)	Biological|Biological	influenza, human	Influenza	Parallel Assignment	Interventional	Prevention	Randomized	Clinical Study to Evaluate the Efficacy, Safety and Immunogenicity of an MF59-Adjuvanted Quadrivalent Influenza Vaccine Compared to Non-influenza Vaccine Comparator in Adults ≥ 65 Years of Age	2		NA	NA						NA	All	6790	Completed	Phase 3
NCT02587221	4345653	7950985	Absolute Vaccine Efficacy (VE) of aQIV Versus Non-influenza Comparator Based on Culture Confirmed Influenza Due to Any Strain of Influenza Regardless of Antigenic Match Using Modified CDC ILI Definition.	NA	MF59-adjuvanted Quadrivalent Subunit Inactivated Egg-derived Influenza Vaccine (aQIV)|Non-Influenza Comparator (Boostrix)	Biological|Biological	influenza, human	Influenza	Parallel Assignment	Interventional	Prevention	Randomized	Clinical Study to Evaluate the Efficacy, Safety and Immunogenicity of an MF59-Adjuvanted Quadrivalent Influenza Vaccine Compared to Non-influenza Vaccine Comparator in Adults ≥ 65 Years of Age	2		NA	NA						NA	All	6790	Completed	Phase 3
NCT02587221	4345654	7950986	Absolute Vaccine Efficacy (VE) of aQIV Versus Non-influenza Comparator Based on Culture Confirmed Influenza Due to Any Strain of Influenza Regardless of Antigenic Match Using Protocol Defined ILI Definition.	NA	MF59-adjuvanted Quadrivalent Subunit Inactivated Egg-derived Influenza Vaccine (aQIV)|Non-Influenza Comparator (Boostrix)	Biological|Biological	influenza, human	Influenza	Parallel Assignment	Interventional	Prevention	Randomized	Clinical Study to Evaluate the Efficacy, Safety and Immunogenicity of an MF59-Adjuvanted Quadrivalent Influenza Vaccine Compared to Non-influenza Vaccine Comparator in Adults ≥ 65 Years of Age	2		NA	NA						NA	All	6790	Completed	Phase 3
NCT02587221	4345655	7950987	Absolute Vaccine Efficacy (VE) of aQIV Versus Non-influenza Comparator Based on Culture Confirmed Influenza Due to Any Strain of Influenza Antigenically Matched to the Strains Selected for the Seasonal Vaccine Using Modified CDC ILI Definition.	NA	MF59-adjuvanted Quadrivalent Subunit Inactivated Egg-derived Influenza Vaccine (aQIV)|Non-Influenza Comparator (Boostrix)	Biological|Biological	influenza, human	Influenza	Parallel Assignment	Interventional	Prevention	Randomized	Clinical Study to Evaluate the Efficacy, Safety and Immunogenicity of an MF59-Adjuvanted Quadrivalent Influenza Vaccine Compared to Non-influenza Vaccine Comparator in Adults ≥ 65 Years of Age	2		NA	NA						NA	All	6790	Completed	Phase 3
NCT02587221	4345656	7950988	Absolute Vaccine Efficacy (VE) of aQIV Versus Non-influenza Comparator Based on Culture Confirmed Influenza Due to Any Strain of Influenza Antigenically Matched to the Strains Selected for the Seasonal Vaccine Using Protocol Defined ILI Definition.	NA	MF59-adjuvanted Quadrivalent Subunit Inactivated Egg-derived Influenza Vaccine (aQIV)|Non-Influenza Comparator (Boostrix)	Biological|Biological	influenza, human	Influenza	Parallel Assignment	Interventional	Prevention	Randomized	Clinical Study to Evaluate the Efficacy, Safety and Immunogenicity of an MF59-Adjuvanted Quadrivalent Influenza Vaccine Compared to Non-influenza Vaccine Comparator in Adults ≥ 65 Years of Age	2		NA	NA						NA	All	6790	Completed	Phase 3
NCT02587221	4345657	7950989	Absolute Vaccine Efficacy (VE) of aQIV Versus Non-influenza Comparator Based on RT-PCR-confirmed Influenza Due to Any Strain Using Modified CDC ILI Definition.	NA	MF59-adjuvanted Quadrivalent Subunit Inactivated Egg-derived Influenza Vaccine (aQIV)|Non-Influenza Comparator (Boostrix)	Biological|Biological	influenza, human	Influenza	Parallel Assignment	Interventional	Prevention	Randomized	Clinical Study to Evaluate the Efficacy, Safety and Immunogenicity of an MF59-Adjuvanted Quadrivalent Influenza Vaccine Compared to Non-influenza Vaccine Comparator in Adults ≥ 65 Years of Age	2		NA	NA						NA	All	6790	Completed	Phase 3
NCT02587221	4345658	7950994	Absolute Vaccine Efficacy (VE) of aQIV Versus Non-influenza Comparator Based on RT-PCR-confirmed Influenza Due to Any Strain Using Protocol Defined ILI Definition.	NA	MF59-adjuvanted Quadrivalent Subunit Inactivated Egg-derived Influenza Vaccine (aQIV)|Non-Influenza Comparator (Boostrix)	Biological|Biological	influenza, human	Influenza	Parallel Assignment	Interventional	Prevention	Randomized	Clinical Study to Evaluate the Efficacy, Safety and Immunogenicity of an MF59-Adjuvanted Quadrivalent Influenza Vaccine Compared to Non-influenza Vaccine Comparator in Adults ≥ 65 Years of Age	2		NA	NA						NA	All	6790	Completed	Phase 3
NCT02588261	4345642	7950879	Duration of Response (DOR)	gefitinib|erlotinib hydrochloride|naquotinib	naquotinib mesilate|Erlotinib|Gefitinib	Drug|Drug|Drug	carcinoma, non-small-cell lung|lung neoplasms	Non-small Cell Lung Cancer (NSCLC)	Parallel Assignment	Interventional	Treatment	Randomized	A Study of ASP8273 vs. Erlotinib or Gefitinib in First-line Treatment of Patients With Stage IIIB/IV Non-small Cell Lung Cancer Tumors With EGFR Activating Mutations	2	Hazard Ratio (HR)	1.298	0.78	Log Rank	0.661	2.548	95		NA	All	530	Terminated	Phase 3
NCT02588261	4345643	7950880	Percentage of Participants With Disease Control	gefitinib|erlotinib hydrochloride|naquotinib	naquotinib mesilate|Erlotinib|Gefitinib	Drug|Drug|Drug	carcinoma, non-small-cell lung|lung neoplasms	Non-small Cell Lung Cancer (NSCLC)	Parallel Assignment	Interventional	Treatment	Randomized	A Study of ASP8273 vs. Erlotinib or Gefitinib in First-line Treatment of Patients With Stage IIIB/IV Non-small Cell Lung Cancer Tumors With EGFR Activating Mutations	2		NA	0.839	Cochran-Mantel-Haenszel					NA	All	530	Terminated	Phase 3
NCT02588261	4345644	7950881	PFS as Assessed by the Investigator	gefitinib|erlotinib hydrochloride|naquotinib	naquotinib mesilate|Erlotinib|Gefitinib	Drug|Drug|Drug	carcinoma, non-small-cell lung|lung neoplasms	Non-small Cell Lung Cancer (NSCLC)	Parallel Assignment	Interventional	Treatment	Randomized	A Study of ASP8273 vs. Erlotinib or Gefitinib in First-line Treatment of Patients With Stage IIIB/IV Non-small Cell Lung Cancer Tumors With EGFR Activating Mutations	2	Hazard Ratio (HR)	1.674	0.998	Log Rank	1.165	2.406	95		NA	All	530	Terminated	Phase 3
NCT02588261	4345645	7950882	Percentage of Participants With Objective Response (OR)	gefitinib|erlotinib hydrochloride|naquotinib	naquotinib mesilate|Erlotinib|Gefitinib	Drug|Drug|Drug	carcinoma, non-small-cell lung|lung neoplasms	Non-small Cell Lung Cancer (NSCLC)	Parallel Assignment	Interventional	Treatment	Randomized	A Study of ASP8273 vs. Erlotinib or Gefitinib in First-line Treatment of Patients With Stage IIIB/IV Non-small Cell Lung Cancer Tumors With EGFR Activating Mutations	2		NA	1	Cochran-Mantel-Haenszel					NA	All	530	Terminated	Phase 3
NCT02588261	4345646	7950884	Progression Free Survival (PFS) as Assessed by Independent Radiologic Review (IRR)	gefitinib|erlotinib hydrochloride|naquotinib	naquotinib mesilate|Erlotinib|Gefitinib	Drug|Drug|Drug	carcinoma, non-small-cell lung|lung neoplasms	Non-small Cell Lung Cancer (NSCLC)	Parallel Assignment	Interventional	Treatment	Randomized	A Study of ASP8273 vs. Erlotinib or Gefitinib in First-line Treatment of Patients With Stage IIIB/IV Non-small Cell Lung Cancer Tumors With EGFR Activating Mutations	2	Hazard Ratio (HR)	1.611	0.992	Log Rank	1.086	2.391	95		NA	All	530	Terminated	Phase 3
NCT02589639	4345640	7950765	Change From Baseline in Glycosylated Haemoglobin A1c (HbA1c) After 16 Weeks of Treatment.	empagliflozin	Placebo|Placebo|Empagliflozin	Drug|Drug|Drug	diabetes mellitus, type 2|diabetes mellitus	Diabetes Mellitus, Type 2	Parallel Assignment	Interventional	Treatment	Randomized	Efficacy and Safety Study of Empagliflozin as add-on to Insulin in Japanese Patients With Type 2 Diabetes Mellitus	NA	Mean Difference (Final Values)	-0.92	0.0001	ANCOVA	-1.11	-0.73	95	Standard Error of the Mean	0.09	All	NA
NCT02589639	4345639	7950765	Change From Baseline in Glycosylated Haemoglobin A1c (HbA1c) After 16 Weeks of Treatment.	empagliflozin	Placebo|Placebo|Empagliflozin	Drug|Drug|Drug	diabetes mellitus, type 2|diabetes mellitus	Diabetes Mellitus, Type 2	Parallel Assignment	Interventional	Treatment	Randomized	Efficacy and Safety Study of Empagliflozin as add-on to Insulin in Japanese Patients With Type 2 Diabetes Mellitus	NA	Mean Difference (Final Values)	-1	0.0001	ANCOVA	-1.18	-0.82	95	Standard Error of the Mean	0.09	All	NA
NCT02589665	4345615	7950751	Maintenance Period: Percentage of Participants With Endoscopic Improvement at Week 52	NA	Mirikizumab|Placebo	Drug|Drug	colitis, ulcerative|ulcer|colitis	Ulcerative Colitis	Parallel Assignment	Interventional	Treatment	Randomized	A Study of Mirikizumab (LY3074828) in Participants With Moderate to Severe Ulcerative Colitis	10	Odds Ratio (OR)	0.71	0.428	Regression, Logistic	0.31	1.65	95		NA	All	249	Completed	Phase 2
NCT02589665	4345618	7950752	Induction Period: Percentage of Participants With Endoscopic Improvement at Week 12	NA	Mirikizumab|Placebo	Drug|Drug	colitis, ulcerative|ulcer|colitis	Ulcerative Colitis	Parallel Assignment	Interventional	Treatment	Randomized	A Study of Mirikizumab (LY3074828) in Participants With Moderate to Severe Ulcerative Colitis	10	Odds Ratio (OR)	2.25	0.215	Regression, Logistic	0.63	8.07	95		NA	All	249	Completed	Phase 2
NCT02589665	4345617	7950752	Induction Period: Percentage of Participants With Endoscopic Improvement at Week 12	NA	Mirikizumab|Placebo	Drug|Drug	colitis, ulcerative|ulcer|colitis	Ulcerative Colitis	Parallel Assignment	Interventional	Treatment	Randomized	A Study of Mirikizumab (LY3074828) in Participants With Moderate to Severe Ulcerative Colitis	10	Odds Ratio (OR)	7.7	0.001	Regression, Logistic	2.37	25	95		NA	All	249	Completed	Phase 2
NCT02589665	4345616	7950752	Induction Period: Percentage of Participants With Endoscopic Improvement at Week 12	NA	Mirikizumab|Placebo	Drug|Drug	colitis, ulcerative|ulcer|colitis	Ulcerative Colitis	Parallel Assignment	Interventional	Treatment	Randomized	A Study of Mirikizumab (LY3074828) in Participants With Moderate to Severe Ulcerative Colitis	10	Odds Ratio (OR)	4.62	0.012	Regression, Logistic	1.41	15.14	95		NA	All	249	Completed	Phase 2
NCT02589665	4345619	7950753	Maintenance Period: Percentage of Participants With Symptomatic Remission at Week 52	NA	Mirikizumab|Placebo	Drug|Drug	colitis, ulcerative|ulcer|colitis	Ulcerative Colitis	Parallel Assignment	Interventional	Treatment	Randomized	A Study of Mirikizumab (LY3074828) in Participants With Moderate to Severe Ulcerative Colitis	10	Odds Ratio (OR)	0.48	0.131	Regression, Logistic	0.19	1.24	95		NA	All	249	Completed	Phase 2
NCT02589665	4345622	7950754	Induction Period: Percentage of Participants With Symptomatic Remission at Week 12	NA	Mirikizumab|Placebo	Drug|Drug	colitis, ulcerative|ulcer|colitis	Ulcerative Colitis	Parallel Assignment	Interventional	Treatment	Randomized	A Study of Mirikizumab (LY3074828) in Participants With Moderate to Severe Ulcerative Colitis	10	Odds Ratio (OR)	3.61	0.003	Regression, Logistic	1.57	8.31	95		NA	All	249	Completed	Phase 2
NCT02589665	4345620	7950754	Induction Period: Percentage of Participants With Symptomatic Remission at Week 12	NA	Mirikizumab|Placebo	Drug|Drug	colitis, ulcerative|ulcer|colitis	Ulcerative Colitis	Parallel Assignment	Interventional	Treatment	Randomized	A Study of Mirikizumab (LY3074828) in Participants With Moderate to Severe Ulcerative Colitis	10	Odds Ratio (OR)	2.27	0.054	Regression, Logistic	0.98	5.22	95		NA	All	249	Completed	Phase 2
NCT02589665	4345621	7950754	Induction Period: Percentage of Participants With Symptomatic Remission at Week 12	NA	Mirikizumab|Placebo	Drug|Drug	colitis, ulcerative|ulcer|colitis	Ulcerative Colitis	Parallel Assignment	Interventional	Treatment	Randomized	A Study of Mirikizumab (LY3074828) in Participants With Moderate to Severe Ulcerative Colitis	10	Odds Ratio (OR)	6.54	0.001	Regression, Logistic	2.81	15.2	95		NA	All	249	Completed	Phase 2
NCT02589665	4345623	7950757	Induction Period: Change From Baseline to Week 12 in Patient's Global Impressions of Severity (PGI-S) Score	NA	Mirikizumab|Placebo	Drug|Drug	colitis, ulcerative|ulcer|colitis	Ulcerative Colitis	Parallel Assignment	Interventional	Treatment	Randomized	A Study of Mirikizumab (LY3074828) in Participants With Moderate to Severe Ulcerative Colitis	10	Mean Difference (Final Values)	-0.59	NA		-1.07	-0.11	95		NA	All	249	Completed	Phase 2
NCT02589665	4345625	7950757	Induction Period: Change From Baseline to Week 12 in Patient's Global Impressions of Severity (PGI-S) Score	NA	Mirikizumab|Placebo	Drug|Drug	colitis, ulcerative|ulcer|colitis	Ulcerative Colitis	Parallel Assignment	Interventional	Treatment	Randomized	A Study of Mirikizumab (LY3074828) in Participants With Moderate to Severe Ulcerative Colitis	10	Mean Difference (Final Values)	-0.9	NA		-1.39	-0.41	95		NA	All	249	Completed	Phase 2
NCT02589665	4345624	7950757	Induction Period: Change From Baseline to Week 12 in Patient's Global Impressions of Severity (PGI-S) Score	NA	Mirikizumab|Placebo	Drug|Drug	colitis, ulcerative|ulcer|colitis	Ulcerative Colitis	Parallel Assignment	Interventional	Treatment	Randomized	A Study of Mirikizumab (LY3074828) in Participants With Moderate to Severe Ulcerative Colitis	10	Mean Difference (Final Values)	-1.06	NA		-1.54	-0.59	95		NA	All	249	Completed	Phase 2
NCT02589665	4345628	7950759	Induction Period: Change From Baseline to Week 12 in Inflammatory Bowel Disease Questionnaire (IBDQ) Total Score	NA	Mirikizumab|Placebo	Drug|Drug	colitis, ulcerative|ulcer|colitis	Ulcerative Colitis	Parallel Assignment	Interventional	Treatment	Randomized	A Study of Mirikizumab (LY3074828) in Participants With Moderate to Severe Ulcerative Colitis	10	Mean Difference (Final Values)	22.9	NA		11	34.9	95		NA	All	249	Completed	Phase 2
NCT02589665	4345627	7950759	Induction Period: Change From Baseline to Week 12 in Inflammatory Bowel Disease Questionnaire (IBDQ) Total Score	NA	Mirikizumab|Placebo	Drug|Drug	colitis, ulcerative|ulcer|colitis	Ulcerative Colitis	Parallel Assignment	Interventional	Treatment	Randomized	A Study of Mirikizumab (LY3074828) in Participants With Moderate to Severe Ulcerative Colitis	10	Mean Difference (Final Values)	20.5	NA		8.7	32.3	95		NA	All	249	Completed	Phase 2
NCT02589665	4345626	7950759	Induction Period: Change From Baseline to Week 12 in Inflammatory Bowel Disease Questionnaire (IBDQ) Total Score	NA	Mirikizumab|Placebo	Drug|Drug	colitis, ulcerative|ulcer|colitis	Ulcerative Colitis	Parallel Assignment	Interventional	Treatment	Randomized	A Study of Mirikizumab (LY3074828) in Participants With Moderate to Severe Ulcerative Colitis	10	Mean Difference (Final Values)	10.7	NA		-1	22.5	95		NA	All	249	Completed	Phase 2
NCT02589665	4345629	7950760	Maintenance Period: Percentage of Participants With Endoscopic Remission at Week 52	NA	Mirikizumab|Placebo	Drug|Drug	colitis, ulcerative|ulcer|colitis	Ulcerative Colitis	Parallel Assignment	Interventional	Treatment	Randomized	A Study of Mirikizumab (LY3074828) in Participants With Moderate to Severe Ulcerative Colitis	10	Odds Ratio (OR)	2.29	NA		0.8	6.55	95		NA	All	249	Completed	Phase 2
NCT02589665	4345630	7950761	Induction Period: Percentage of Participants With Endoscopic Remission at Week 12	NA	Mirikizumab|Placebo	Drug|Drug	colitis, ulcerative|ulcer|colitis	Ulcerative Colitis	Parallel Assignment	Interventional	Treatment	Randomized	A Study of Mirikizumab (LY3074828) in Participants With Moderate to Severe Ulcerative Colitis	10		NA	0.56	Mantel Haenszel					NA	All	249	Completed	Phase 2
NCT02589665	4345631	7950761	Induction Period: Percentage of Participants With Endoscopic Remission at Week 12	NA	Mirikizumab|Placebo	Drug|Drug	colitis, ulcerative|ulcer|colitis	Ulcerative Colitis	Parallel Assignment	Interventional	Treatment	Randomized	A Study of Mirikizumab (LY3074828) in Participants With Moderate to Severe Ulcerative Colitis	10		NA	0.553	Mantel Haenszel					NA	All	249	Completed	Phase 2
NCT02589665	4345632	7950761	Induction Period: Percentage of Participants With Endoscopic Remission at Week 12	NA	Mirikizumab|Placebo	Drug|Drug	colitis, ulcerative|ulcer|colitis	Ulcerative Colitis	Parallel Assignment	Interventional	Treatment	Randomized	A Study of Mirikizumab (LY3074828) in Participants With Moderate to Severe Ulcerative Colitis	10		NA	0.986	Mantel Haenszel					NA	All	249	Completed	Phase 2
NCT02589665	4345633	7950762	Induction Period: Percentage of Participants With Clinical Response at Week 12	NA	Mirikizumab|Placebo	Drug|Drug	colitis, ulcerative|ulcer|colitis	Ulcerative Colitis	Parallel Assignment	Interventional	Treatment	Randomized	A Study of Mirikizumab (LY3074828) in Participants With Moderate to Severe Ulcerative Colitis	10	Odds Ratio (OR)	2.78	NA		1.23	6.29	95		NA	All	249	Completed	Phase 2
NCT02589665	4345634	7950762	Induction Period: Percentage of Participants With Clinical Response at Week 12	NA	Mirikizumab|Placebo	Drug|Drug	colitis, ulcerative|ulcer|colitis	Ulcerative Colitis	Parallel Assignment	Interventional	Treatment	Randomized	A Study of Mirikizumab (LY3074828) in Participants With Moderate to Severe Ulcerative Colitis	10	Odds Ratio (OR)	6.78	NA		2.94	15.63	95		NA	All	249	Completed	Phase 2
NCT02589665	4345635	7950762	Induction Period: Percentage of Participants With Clinical Response at Week 12	NA	Mirikizumab|Placebo	Drug|Drug	colitis, ulcerative|ulcer|colitis	Ulcerative Colitis	Parallel Assignment	Interventional	Treatment	Randomized	A Study of Mirikizumab (LY3074828) in Participants With Moderate to Severe Ulcerative Colitis	10	Odds Ratio (OR)	3.95	NA		1.73	8.98	95		NA	All	249	Completed	Phase 2
NCT02589665	4345638	7950763	Induction Period: Percentage of Participants With Clinical Remission at Week 12	NA	Mirikizumab|Placebo	Drug|Drug	colitis, ulcerative|ulcer|colitis	Ulcerative Colitis	Parallel Assignment	Interventional	Treatment	Randomized	A Study of Mirikizumab (LY3074828) in Participants With Moderate to Severe Ulcerative Colitis	10	Odds Ratio (OR)	2.93	NA		0.7	12.27	95		NA	All	249	Completed	Phase 2
NCT02589665	4345637	7950763	Induction Period: Percentage of Participants With Clinical Remission at Week 12	NA	Mirikizumab|Placebo	Drug|Drug	colitis, ulcerative|ulcer|colitis	Ulcerative Colitis	Parallel Assignment	Interventional	Treatment	Randomized	A Study of Mirikizumab (LY3074828) in Participants With Moderate to Severe Ulcerative Colitis	10	Odds Ratio (OR)	7.22	NA		1.88	27.65	95		NA	All	249	Completed	Phase 2
NCT02589665	4345636	7950763	Induction Period: Percentage of Participants With Clinical Remission at Week 12	NA	Mirikizumab|Placebo	Drug|Drug	colitis, ulcerative|ulcer|colitis	Ulcerative Colitis	Parallel Assignment	Interventional	Treatment	Randomized	A Study of Mirikizumab (LY3074828) in Participants With Moderate to Severe Ulcerative Colitis	10	Odds Ratio (OR)	3.61	NA		0.92	14.17	95		NA	All	249	Completed	Phase 2
NCT02590406	4345609	7950718	Time to 97% Saturation	NA	Beach chair (BC) and ZEEP|Reverse Trendelenburg and NIPPV	Procedure|Procedure	obesity|obesity, morbid	Obesity, Morbid	Parallel Assignment	Interventional	Prevention	Randomized	EPO2-A: Evaluation of Pre-Oxygenation in Morbid Obesity: Effect of Position and Positive Pressure Ventilation	2		NA	0.03	ANOVA					NA	All	50	Completed	N/A
NCT02590406	4345610	7950719	Minimum Arterial Saturation of Oxygen Obtained	NA	Beach chair (BC) and ZEEP|Reverse Trendelenburg and NIPPV	Procedure|Procedure	obesity|obesity, morbid	Obesity, Morbid	Parallel Assignment	Interventional	Prevention	Randomized	EPO2-A: Evaluation of Pre-Oxygenation in Morbid Obesity: Effect of Position and Positive Pressure Ventilation	2		NA	0.9	ANOVA					NA	All	50	Completed	N/A
NCT02590406	4345611	7950720	Maximum Expired Fraction of Oxygen Obtained	NA	Beach chair (BC) and ZEEP|Reverse Trendelenburg and NIPPV	Procedure|Procedure	obesity|obesity, morbid	Obesity, Morbid	Parallel Assignment	Interventional	Prevention	Randomized	EPO2-A: Evaluation of Pre-Oxygenation in Morbid Obesity: Effect of Position and Positive Pressure Ventilation	2		NA	0.0003	ANOVA					NA	All	50	Completed	N/A
NCT02590406	4345612	7950721	Time to Expired Oxygen Fraction > 0,9	NA	Beach chair (BC) and ZEEP|Reverse Trendelenburg and NIPPV	Procedure|Procedure	obesity|obesity, morbid	Obesity, Morbid	Parallel Assignment	Interventional	Prevention	Randomized	EPO2-A: Evaluation of Pre-Oxygenation in Morbid Obesity: Effect of Position and Positive Pressure Ventilation	2		NA	0.0001	ANOVA					NA	All	50	Completed	N/A
NCT02590406	4345613	7950722	Non Hypoxic Apnea Time	NA	Beach chair (BC) and ZEEP|Reverse Trendelenburg and NIPPV	Procedure|Procedure	obesity|obesity, morbid	Obesity, Morbid	Parallel Assignment	Interventional	Prevention	Randomized	EPO2-A: Evaluation of Pre-Oxygenation in Morbid Obesity: Effect of Position and Positive Pressure Ventilation	2		NA	0.005	ANOVA					NA	All	50	Completed	N/A
NCT02590432	4345599	7950706	Time to First Recurrence of Intolerable Diarrhea	linaclotide	Linaclotide	Drug	syndrome|irritable bowel syndrome|constipation	Chronic Idiopathic Constipation|Irritable Bowel Syndrome With Constipation	Parallel Assignment	Interventional	Treatment	Randomized	An Open-Label, Long-term Study to Assess the Immunogenicity of LINZESS® (Linaclotide) Administered Orally to Adult Participants With Irritable Bowel Syndrome With Constipation or Chronic Idiopathic Constipation	9	Hazard Ratio (HR)	0.92	0.9519	Log-Rank Test	0.39	2.18	95		NA	All	828	Completed	Phase 4
NCT02590432	4345597	7950706	Time to First Recurrence of Intolerable Diarrhea	linaclotide	Linaclotide	Drug	syndrome|irritable bowel syndrome|constipation	Chronic Idiopathic Constipation|Irritable Bowel Syndrome With Constipation	Parallel Assignment	Interventional	Treatment	Randomized	An Open-Label, Long-term Study to Assess the Immunogenicity of LINZESS® (Linaclotide) Administered Orally to Adult Participants With Irritable Bowel Syndrome With Constipation or Chronic Idiopathic Constipation	9	Hazard Ratio (HR)	0.76	0.4518	Log-Rank Test	0.39	1.47	95		NA	All	828	Completed	Phase 4
NCT02590432	4345598	7950706	Time to First Recurrence of Intolerable Diarrhea	linaclotide	Linaclotide	Drug	syndrome|irritable bowel syndrome|constipation	Chronic Idiopathic Constipation|Irritable Bowel Syndrome With Constipation	Parallel Assignment	Interventional	Treatment	Randomized	An Open-Label, Long-term Study to Assess the Immunogenicity of LINZESS® (Linaclotide) Administered Orally to Adult Participants With Irritable Bowel Syndrome With Constipation or Chronic Idiopathic Constipation	9	Hazard Ratio (HR)	0.27	0.0234	Log-Rank Test	0.08	0.87	95		NA	All	828	Completed	Phase 4
NCT02590432	4345601	7950707	Time to First Recurrence of Diarrhea	linaclotide	Linaclotide	Drug	syndrome|irritable bowel syndrome|constipation	Chronic Idiopathic Constipation|Irritable Bowel Syndrome With Constipation	Parallel Assignment	Interventional	Treatment	Randomized	An Open-Label, Long-term Study to Assess the Immunogenicity of LINZESS® (Linaclotide) Administered Orally to Adult Participants With Irritable Bowel Syndrome With Constipation or Chronic Idiopathic Constipation	9	Hazard Ratio (HR)	0.31	0.0247	Log-Rank Test	0.11	0.89	95		NA	All	828	Completed	Phase 4
NCT02590432	4345602	7950707	Time to First Recurrence of Diarrhea	linaclotide	Linaclotide	Drug	syndrome|irritable bowel syndrome|constipation	Chronic Idiopathic Constipation|Irritable Bowel Syndrome With Constipation	Parallel Assignment	Interventional	Treatment	Randomized	An Open-Label, Long-term Study to Assess the Immunogenicity of LINZESS® (Linaclotide) Administered Orally to Adult Participants With Irritable Bowel Syndrome With Constipation or Chronic Idiopathic Constipation	9	Hazard Ratio (HR)	0.96	0.993	Log-Rank Test	0.42	2.19	95		NA	All	828	Completed	Phase 4
NCT02590432	4345600	7950707	Time to First Recurrence of Diarrhea	linaclotide	Linaclotide	Drug	syndrome|irritable bowel syndrome|constipation	Chronic Idiopathic Constipation|Irritable Bowel Syndrome With Constipation	Parallel Assignment	Interventional	Treatment	Randomized	An Open-Label, Long-term Study to Assess the Immunogenicity of LINZESS® (Linaclotide) Administered Orally to Adult Participants With Irritable Bowel Syndrome With Constipation or Chronic Idiopathic Constipation	9	Hazard Ratio (HR)	0.79	0.5149	Log-Rank Test	0.41	1.5	95		NA	All	828	Completed	Phase 4
NCT02590432	4345604	7950709	Number of Participants With Recurrence of Intolerable Diarrhea	linaclotide	Linaclotide	Drug	syndrome|irritable bowel syndrome|constipation	Chronic Idiopathic Constipation|Irritable Bowel Syndrome With Constipation	Parallel Assignment	Interventional	Treatment	Randomized	An Open-Label, Long-term Study to Assess the Immunogenicity of LINZESS® (Linaclotide) Administered Orally to Adult Participants With Irritable Bowel Syndrome With Constipation or Chronic Idiopathic Constipation	9	Odds Ratio (OR)	0.2	0.0799	Fisher's Exact Test	0.1	1	95		NA	All	828	Completed	Phase 4
NCT02590432	4345603	7950709	Number of Participants With Recurrence of Intolerable Diarrhea	linaclotide	Linaclotide	Drug	syndrome|irritable bowel syndrome|constipation	Chronic Idiopathic Constipation|Irritable Bowel Syndrome With Constipation	Parallel Assignment	Interventional	Treatment	Randomized	An Open-Label, Long-term Study to Assess the Immunogenicity of LINZESS® (Linaclotide) Administered Orally to Adult Participants With Irritable Bowel Syndrome With Constipation or Chronic Idiopathic Constipation	9	Odds Ratio (OR)	0.7	0.7871	Fisher's Exact Test	0.3	2.2	95		NA	All	828	Completed	Phase 4
NCT02590432	4345605	7950709	Number of Participants With Recurrence of Intolerable Diarrhea	linaclotide	Linaclotide	Drug	syndrome|irritable bowel syndrome|constipation	Chronic Idiopathic Constipation|Irritable Bowel Syndrome With Constipation	Parallel Assignment	Interventional	Treatment	Randomized	An Open-Label, Long-term Study to Assess the Immunogenicity of LINZESS® (Linaclotide) Administered Orally to Adult Participants With Irritable Bowel Syndrome With Constipation or Chronic Idiopathic Constipation	9	Odds Ratio (OR)	1.3	1	Fisher's Exact Test	0.3	5.1	95		NA	All	828	Completed	Phase 4
NCT02590432	4345606	7950710	Number of Participants With Recurrence of Diarrhea	linaclotide	Linaclotide	Drug	syndrome|irritable bowel syndrome|constipation	Chronic Idiopathic Constipation|Irritable Bowel Syndrome With Constipation	Parallel Assignment	Interventional	Treatment	Randomized	An Open-Label, Long-term Study to Assess the Immunogenicity of LINZESS® (Linaclotide) Administered Orally to Adult Participants With Irritable Bowel Syndrome With Constipation or Chronic Idiopathic Constipation	9	Odds Ratio (OR)	0.9	1	Fisher's Exact Test	0.3	2.5	95		NA	All	828	Completed	Phase 4
NCT02590432	4345608	7950710	Number of Participants With Recurrence of Diarrhea	linaclotide	Linaclotide	Drug	syndrome|irritable bowel syndrome|constipation	Chronic Idiopathic Constipation|Irritable Bowel Syndrome With Constipation	Parallel Assignment	Interventional	Treatment	Randomized	An Open-Label, Long-term Study to Assess the Immunogenicity of LINZESS® (Linaclotide) Administered Orally to Adult Participants With Irritable Bowel Syndrome With Constipation or Chronic Idiopathic Constipation	9	Odds Ratio (OR)	1.3	1	Fisher's Exact Test	0.3	5.5	95		NA	All	828	Completed	Phase 4
NCT02590432	4345607	7950710	Number of Participants With Recurrence of Diarrhea	linaclotide	Linaclotide	Drug	syndrome|irritable bowel syndrome|constipation	Chronic Idiopathic Constipation|Irritable Bowel Syndrome With Constipation	Parallel Assignment	Interventional	Treatment	Randomized	An Open-Label, Long-term Study to Assess the Immunogenicity of LINZESS® (Linaclotide) Administered Orally to Adult Participants With Irritable Bowel Syndrome With Constipation or Chronic Idiopathic Constipation	9	Odds Ratio (OR)	0.2	0.0844	Fisher's Exact Test	0.1	1.1	95		NA	All	828	Completed	Phase 4
NCT02590939	4345587	7950643	Pain Score 24 Hours	NA	CEFALY Active|CEFALY Placebo	Device|Device	migraine disorders	Migraine	Parallel Assignment	Interventional	Treatment	Randomized	Acute Treatment of Migraine With e-TNS	2		NA	0.062	Wilcoxon (Mann-Whitney)					NA	All	106	Completed	N/A
NCT02590939	4345588	7950644	Pain Score 2 Hours	NA	CEFALY Active|CEFALY Placebo	Device|Device	migraine disorders	Migraine	Parallel Assignment	Interventional	Treatment	Randomized	Acute Treatment of Migraine With e-TNS	2		NA	0.028	Wilcoxon (Mann-Whitney)					NA	All	106	Completed	N/A
NCT02590939	4345589	7950645	Pain Score 24 Hours	NA	CEFALY Active|CEFALY Placebo	Device|Device	migraine disorders	Migraine	Parallel Assignment	Interventional	Treatment	Randomized	Acute Treatment of Migraine With e-TNS	2		NA	0.037	Wilcoxon (Mann-Whitney)					NA	All	106	Completed	N/A
NCT02590939	4345590	7950646	Rescue Medication 24 Hours	NA	CEFALY Active|CEFALY Placebo	Device|Device	migraine disorders	Migraine	Parallel Assignment	Interventional	Treatment	Randomized	Acute Treatment of Migraine With e-TNS	2		NA	1	Wilcoxon (Mann-Whitney)					NA	All	106	Completed	N/A
NCT02590939	4345591	7950647	Pain Score 2 Hours	NA	CEFALY Active|CEFALY Placebo	Device|Device	migraine disorders	Migraine	Parallel Assignment	Interventional	Treatment	Randomized	Acute Treatment of Migraine With e-TNS	2		NA	0.026	Wilcoxon (Mann-Whitney)					NA	All	106	Completed	N/A
NCT02590939	4345592	7950648	Rescue Medication 2 Hours	NA	CEFALY Active|CEFALY Placebo	Device|Device	migraine disorders	Migraine	Parallel Assignment	Interventional	Treatment	Randomized	Acute Treatment of Migraine With e-TNS	2		NA	0.666	Fisher Exact					NA	All	106	Completed	N/A
NCT02590939	4345593	7950649	Pain Score 1-hour	NA	CEFALY Active|CEFALY Placebo	Device|Device	migraine disorders	Migraine	Parallel Assignment	Interventional	Treatment	Randomized	Acute Treatment of Migraine With e-TNS	2		NA	0.0001	Wilcoxon (Mann-Whitney)					NA	All	106	Completed	N/A
NCT02590939	4345594	7950650	Pain Score 1-hour	NA	CEFALY Active|CEFALY Placebo	Device|Device	migraine disorders	Migraine	Parallel Assignment	Interventional	Treatment	Randomized	Acute Treatment of Migraine With e-TNS	2		NA	0.0001	Wilcoxon (Mann-Whitney)					NA	All	106	Completed	N/A
NCT02592434	4345441	7950565	Double Blind Phase:Change From Double-Blind Baseline in Childhood Health Assessment Questionnaire (CHAQ)- Discomfort Index at Weeks 20, 24, 28, 32, 36, 40 and 44	tofacitinib	CP-690,550 (tofacitinib)|placebo	Drug|Other	arthritis|arthritis, juvenile	Juvenile Idiopathic Arthritis	Parallel Assignment	Interventional	Treatment	Randomized	Efficacy Study Of Tofacitinib In Pediatric JIA Population	2	LS mean difference	-0.8	0.0118	MMRM	-1.41	-0.18	95	Standard Error of the Mean	0.31	All	225	Completed	Phase 3
NCT02592434	4345447	7950565	Double Blind Phase:Change From Double-Blind Baseline in Childhood Health Assessment Questionnaire (CHAQ)- Discomfort Index at Weeks 20, 24, 28, 32, 36, 40 and 44	tofacitinib	CP-690,550 (tofacitinib)|placebo	Drug|Other	arthritis|arthritis, juvenile	Juvenile Idiopathic Arthritis	Parallel Assignment	Interventional	Treatment	Randomized	Efficacy Study Of Tofacitinib In Pediatric JIA Population	2	LS Mean Difference	-0.32	0.1894	MMRM	-0.8	0.16	95	Standard Error of the Mean	0.24	All	225	Completed	Phase 3
NCT02592434	4345443	7950565	Double Blind Phase:Change From Double-Blind Baseline in Childhood Health Assessment Questionnaire (CHAQ)- Discomfort Index at Weeks 20, 24, 28, 32, 36, 40 and 44	tofacitinib	CP-690,550 (tofacitinib)|placebo	Drug|Other	arthritis|arthritis, juvenile	Juvenile Idiopathic Arthritis	Parallel Assignment	Interventional	Treatment	Randomized	Efficacy Study Of Tofacitinib In Pediatric JIA Population	2	LS mean difference	-0.53	0.0632	MMRM	-1.09	0.03	95	Standard Error of the Mean	0.28	All	225	Completed	Phase 3
NCT02592434	4345446	7950565	Double Blind Phase:Change From Double-Blind Baseline in Childhood Health Assessment Questionnaire (CHAQ)- Discomfort Index at Weeks 20, 24, 28, 32, 36, 40 and 44	tofacitinib	CP-690,550 (tofacitinib)|placebo	Drug|Other	arthritis|arthritis, juvenile	Juvenile Idiopathic Arthritis	Parallel Assignment	Interventional	Treatment	Randomized	Efficacy Study Of Tofacitinib In Pediatric JIA Population	2	LS mean difference	-0.95	0.0026	MMRM	-1.56	-0.34	95	Standard Error of the Mean	0.31	All	225	Completed	Phase 3
NCT02592434	4345442	7950565	Double Blind Phase:Change From Double-Blind Baseline in Childhood Health Assessment Questionnaire (CHAQ)- Discomfort Index at Weeks 20, 24, 28, 32, 36, 40 and 44	tofacitinib	CP-690,550 (tofacitinib)|placebo	Drug|Other	arthritis|arthritis, juvenile	Juvenile Idiopathic Arthritis	Parallel Assignment	Interventional	Treatment	Randomized	Efficacy Study Of Tofacitinib In Pediatric JIA Population	2	LS mean difference	-0.71	0.0306	MMRM	-1.35	-0.07	95	Standard Error of the Mean	0.32	All	225	Completed	Phase 3
NCT02592434	4345445	7950565	Double Blind Phase:Change From Double-Blind Baseline in Childhood Health Assessment Questionnaire (CHAQ)- Discomfort Index at Weeks 20, 24, 28, 32, 36, 40 and 44	tofacitinib	CP-690,550 (tofacitinib)|placebo	Drug|Other	arthritis|arthritis, juvenile	Juvenile Idiopathic Arthritis	Parallel Assignment	Interventional	Treatment	Randomized	Efficacy Study Of Tofacitinib In Pediatric JIA Population	2	LS mean difference	-0.87	0.0067	MMRM	-1.5	-0.25	95	Standard Error of the Mean	0.31	All	225	Completed	Phase 3
NCT02592434	4345444	7950565	Double Blind Phase:Change From Double-Blind Baseline in Childhood Health Assessment Questionnaire (CHAQ)- Discomfort Index at Weeks 20, 24, 28, 32, 36, 40 and 44	tofacitinib	CP-690,550 (tofacitinib)|placebo	Drug|Other	arthritis|arthritis, juvenile	Juvenile Idiopathic Arthritis	Parallel Assignment	Interventional	Treatment	Randomized	Efficacy Study Of Tofacitinib In Pediatric JIA Population	2	LS mean difference	-0.99	0.0091	MMRM	-1.73	-0.25	95	Standard Error of the Mean	0.37	All	225	Completed	Phase 3
NCT02592434	4345455	7950567	Double Blind Phase: Change From Double-Blind Baseline in Child Health Questionnaire (CHQ) Responses at Week 44	tofacitinib	CP-690,550 (tofacitinib)|placebo	Drug|Other	arthritis|arthritis, juvenile	Juvenile Idiopathic Arthritis	Parallel Assignment	Interventional	Treatment	Randomized	Efficacy Study Of Tofacitinib In Pediatric JIA Population	2	LS mean difference	1.77	0.4778	MMRM	-3.18	6.72	95	Standard Error of the Mean	2.48	All	225	Completed	Phase 3
NCT02592434	4345459	7950567	Double Blind Phase: Change From Double-Blind Baseline in Child Health Questionnaire (CHQ) Responses at Week 44	tofacitinib	CP-690,550 (tofacitinib)|placebo	Drug|Other	arthritis|arthritis, juvenile	Juvenile Idiopathic Arthritis	Parallel Assignment	Interventional	Treatment	Randomized	Efficacy Study Of Tofacitinib In Pediatric JIA Population	2	LS mean difference	-3.43	0.2291	MMRM	-9.06	2.2	95	Standard Error of the Mean	2.83	All	225	Completed	Phase 3
NCT02592434	4345451	7950567	Double Blind Phase: Change From Double-Blind Baseline in Child Health Questionnaire (CHQ) Responses at Week 44	tofacitinib	CP-690,550 (tofacitinib)|placebo	Drug|Other	arthritis|arthritis, juvenile	Juvenile Idiopathic Arthritis	Parallel Assignment	Interventional	Treatment	Randomized	Efficacy Study Of Tofacitinib In Pediatric JIA Population	2	LS mean difference	-8.6	0.0095	MMRM	-15.03	-2.17	95	Standard Error of the Mean	3.23	All	225	Completed	Phase 3
NCT02592434	4345458	7950567	Double Blind Phase: Change From Double-Blind Baseline in Child Health Questionnaire (CHQ) Responses at Week 44	tofacitinib	CP-690,550 (tofacitinib)|placebo	Drug|Other	arthritis|arthritis, juvenile	Juvenile Idiopathic Arthritis	Parallel Assignment	Interventional	Treatment	Randomized	Efficacy Study Of Tofacitinib In Pediatric JIA Population	2	LS mean difference	-3.65	0.353	MMRM	-11.43	4.13	95	Standard Error of the Mean	3.9	All	225	Completed	Phase 3
NCT02592434	4345449	7950567	Double Blind Phase: Change From Double-Blind Baseline in Child Health Questionnaire (CHQ) Responses at Week 44	tofacitinib	CP-690,550 (tofacitinib)|placebo	Drug|Other	arthritis|arthritis, juvenile	Juvenile Idiopathic Arthritis	Parallel Assignment	Interventional	Treatment	Randomized	Efficacy Study Of Tofacitinib In Pediatric JIA Population	2	LS mean difference	3.48	0.0902	MMRM	-0.56	7.52	95	Standard Error of the Mean	2.03	All	225	Completed	Phase 3
NCT02592434	4345461	7950567	Double Blind Phase: Change From Double-Blind Baseline in Child Health Questionnaire (CHQ) Responses at Week 44	tofacitinib	CP-690,550 (tofacitinib)|placebo	Drug|Other	arthritis|arthritis, juvenile	Juvenile Idiopathic Arthritis	Parallel Assignment	Interventional	Treatment	Randomized	Efficacy Study Of Tofacitinib In Pediatric JIA Population	2	LS mean difference	7.22	0.1981	MMRM	-3.86	18.3	95	Standard Error of the Mean	5.56	All	225	Completed	Phase 3
NCT02592434	4345457	7950567	Double Blind Phase: Change From Double-Blind Baseline in Child Health Questionnaire (CHQ) Responses at Week 44	tofacitinib	CP-690,550 (tofacitinib)|placebo	Drug|Other	arthritis|arthritis, juvenile	Juvenile Idiopathic Arthritis	Parallel Assignment	Interventional	Treatment	Randomized	Efficacy Study Of Tofacitinib In Pediatric JIA Population	2	LS mean difference	-3.47	0.3114	MMRM	-10.26	3.32	95	Standard Error of the Mean	3.41	All	225	Completed	Phase 3
NCT02592434	4345448	7950567	Double Blind Phase: Change From Double-Blind Baseline in Child Health Questionnaire (CHQ) Responses at Week 44	tofacitinib	CP-690,550 (tofacitinib)|placebo	Drug|Other	arthritis|arthritis, juvenile	Juvenile Idiopathic Arthritis	Parallel Assignment	Interventional	Treatment	Randomized	Efficacy Study Of Tofacitinib In Pediatric JIA Population	2	LS mean difference	-0.75	0.6539	MMRM	-4.07	2.57	95	Standard Error of the Mean	1.67	All	225	Completed	Phase 3
NCT02592434	4345463	7950567	Double Blind Phase: Change From Double-Blind Baseline in Child Health Questionnaire (CHQ) Responses at Week 44	tofacitinib	CP-690,550 (tofacitinib)|placebo	Drug|Other	arthritis|arthritis, juvenile	Juvenile Idiopathic Arthritis	Parallel Assignment	Interventional	Treatment	Randomized	Efficacy Study Of Tofacitinib In Pediatric JIA Population	2	LS mean difference	3.28	0.4452	MMRM	-5.23	11.78	95	Standard Error of the Mean	4.27	All	225	Completed	Phase 3
NCT02592434	4345460	7950567	Double Blind Phase: Change From Double-Blind Baseline in Child Health Questionnaire (CHQ) Responses at Week 44	tofacitinib	CP-690,550 (tofacitinib)|placebo	Drug|Other	arthritis|arthritis, juvenile	Juvenile Idiopathic Arthritis	Parallel Assignment	Interventional	Treatment	Randomized	Efficacy Study Of Tofacitinib In Pediatric JIA Population	2	LS mean difference	8.26	0.062	MMRM	-0.43	16.94	95	Standard Error of the Mean	4.36	All	225	Completed	Phase 3
NCT02592434	4345452	7950567	Double Blind Phase: Change From Double-Blind Baseline in Child Health Questionnaire (CHQ) Responses at Week 44	tofacitinib	CP-690,550 (tofacitinib)|placebo	Drug|Other	arthritis|arthritis, juvenile	Juvenile Idiopathic Arthritis	Parallel Assignment	Interventional	Treatment	Randomized	Efficacy Study Of Tofacitinib In Pediatric JIA Population	2	LS mean difference	-6.72	0.0944	MMRM	-14.62	1.18	95	Standard Error of the Mean	3.96	All	225	Completed	Phase 3
NCT02592434	4345454	7950567	Double Blind Phase: Change From Double-Blind Baseline in Child Health Questionnaire (CHQ) Responses at Week 44	tofacitinib	CP-690,550 (tofacitinib)|placebo	Drug|Other	arthritis|arthritis, juvenile	Juvenile Idiopathic Arthritis	Parallel Assignment	Interventional	Treatment	Randomized	Efficacy Study Of Tofacitinib In Pediatric JIA Population	2	LS mean difference	-0.02	0.8909	MMRM	-0.28	0.25	95	Standard Error of the Mean	0.13	All	225	Completed	Phase 3
NCT02592434	4345462	7950567	Double Blind Phase: Change From Double-Blind Baseline in Child Health Questionnaire (CHQ) Responses at Week 44	tofacitinib	CP-690,550 (tofacitinib)|placebo	Drug|Other	arthritis|arthritis, juvenile	Juvenile Idiopathic Arthritis	Parallel Assignment	Interventional	Treatment	Randomized	Efficacy Study Of Tofacitinib In Pediatric JIA Population	2	LS mean difference	5.47	0.2539	MMRM	-4.01	14.95	95	Standard Error of the Mean	4.76	All	225	Completed	Phase 3
NCT02592434	4345456	7950567	Double Blind Phase: Change From Double-Blind Baseline in Child Health Questionnaire (CHQ) Responses at Week 44	tofacitinib	CP-690,550 (tofacitinib)|placebo	Drug|Other	arthritis|arthritis, juvenile	Juvenile Idiopathic Arthritis	Parallel Assignment	Interventional	Treatment	Randomized	Efficacy Study Of Tofacitinib In Pediatric JIA Population	2	LS mean difference	0.71	0.8736	MMRM	-8.18	9.61	95	Standard Error of the Mean	4.46	All	225	Completed	Phase 3
NCT02592434	4345453	7950567	Double Blind Phase: Change From Double-Blind Baseline in Child Health Questionnaire (CHQ) Responses at Week 44	tofacitinib	CP-690,550 (tofacitinib)|placebo	Drug|Other	arthritis|arthritis, juvenile	Juvenile Idiopathic Arthritis	Parallel Assignment	Interventional	Treatment	Randomized	Efficacy Study Of Tofacitinib In Pediatric JIA Population	2	LS mean difference	8.97	0.127	MMRM	-2.61	20.55	95	Standard Error of the Mean	5.81	All	225	Completed	Phase 3
NCT02592434	4345450	7950567	Double Blind Phase: Change From Double-Blind Baseline in Child Health Questionnaire (CHQ) Responses at Week 44	tofacitinib	CP-690,550 (tofacitinib)|placebo	Drug|Other	arthritis|arthritis, juvenile	Juvenile Idiopathic Arthritis	Parallel Assignment	Interventional	Treatment	Randomized	Efficacy Study Of Tofacitinib In Pediatric JIA Population	2	LS mean difference	2.59	0.5474	MMRM	-5.96	11.14	95	Standard Error of the Mean	4.29	All	225	Completed	Phase 3
NCT02592434	4345464	7950567	Double Blind Phase: Change From Double-Blind Baseline in Child Health Questionnaire (CHQ) Responses at Week 44	tofacitinib	CP-690,550 (tofacitinib)|placebo	Drug|Other	arthritis|arthritis, juvenile	Juvenile Idiopathic Arthritis	Parallel Assignment	Interventional	Treatment	Randomized	Efficacy Study Of Tofacitinib In Pediatric JIA Population	2	LS Mean Difference	3.79	0.3179	MMRM	-3.72	11.31	95	Standard Error of the Mean	3.77	All	225	Completed	Phase 3
NCT02592434	4345470	7950569	Double Blind Phase: JIA ACR Core Variable- Change From Double-Blind Baseline in Childhood Health Assessment Questionnaire- Disability Index (CHAQ-DI) Total Scores at Weeks 20, 24, 28, 32, 36, and 40	tofacitinib	CP-690,550 (tofacitinib)|placebo	Drug|Other	arthritis|arthritis, juvenile	Juvenile Idiopathic Arthritis	Parallel Assignment	Interventional	Treatment	Randomized	Efficacy Study Of Tofacitinib In Pediatric JIA Population	2	LS mean difference	-0.07	0.0779	MMRM	-0.16	0.01	95	Standard Error of the Mean	0.04	All	225	Completed	Phase 3
NCT02592434	4345471	7950569	Double Blind Phase: JIA ACR Core Variable- Change From Double-Blind Baseline in Childhood Health Assessment Questionnaire- Disability Index (CHAQ-DI) Total Scores at Weeks 20, 24, 28, 32, 36, and 40	tofacitinib	CP-690,550 (tofacitinib)|placebo	Drug|Other	arthritis|arthritis, juvenile	Juvenile Idiopathic Arthritis	Parallel Assignment	Interventional	Treatment	Randomized	Efficacy Study Of Tofacitinib In Pediatric JIA Population	2	LS Mean Difference	-0.03	0.4777	MMRM	-0.12	0.06	95	Standard Error of the Mean	0.04	All	225	Completed	Phase 3
NCT02592434	4345465	7950569	Double Blind Phase: JIA ACR Core Variable- Change From Double-Blind Baseline in Childhood Health Assessment Questionnaire- Disability Index (CHAQ-DI) Total Scores at Weeks 20, 24, 28, 32, 36, and 40	tofacitinib	CP-690,550 (tofacitinib)|placebo	Drug|Other	arthritis|arthritis, juvenile	Juvenile Idiopathic Arthritis	Parallel Assignment	Interventional	Treatment	Randomized	Efficacy Study Of Tofacitinib In Pediatric JIA Population	2	LS mean difference	-0.12	0.0292	MMRM	-0.22	-0.01	95	Standard Error of the Mean	0.05	All	225	Completed	Phase 3
NCT02592434	4345469	7950569	Double Blind Phase: JIA ACR Core Variable- Change From Double-Blind Baseline in Childhood Health Assessment Questionnaire- Disability Index (CHAQ-DI) Total Scores at Weeks 20, 24, 28, 32, 36, and 40	tofacitinib	CP-690,550 (tofacitinib)|placebo	Drug|Other	arthritis|arthritis, juvenile	Juvenile Idiopathic Arthritis	Parallel Assignment	Interventional	Treatment	Randomized	Efficacy Study Of Tofacitinib In Pediatric JIA Population	2	LS mean difference	-0.1	0.0324	MMRM	-0.19	-0.01	95	Standard Error of the Mean	0.05	All	225	Completed	Phase 3
NCT02592434	4345468	7950569	Double Blind Phase: JIA ACR Core Variable- Change From Double-Blind Baseline in Childhood Health Assessment Questionnaire- Disability Index (CHAQ-DI) Total Scores at Weeks 20, 24, 28, 32, 36, and 40	tofacitinib	CP-690,550 (tofacitinib)|placebo	Drug|Other	arthritis|arthritis, juvenile	Juvenile Idiopathic Arthritis	Parallel Assignment	Interventional	Treatment	Randomized	Efficacy Study Of Tofacitinib In Pediatric JIA Population	2	LS mean difference	-0.09	0.1061	MMRM	-0.2	0.02	95	Standard Error of the Mean	0.06	All	225	Completed	Phase 3
NCT02592434	4345466	7950569	Double Blind Phase: JIA ACR Core Variable- Change From Double-Blind Baseline in Childhood Health Assessment Questionnaire- Disability Index (CHAQ-DI) Total Scores at Weeks 20, 24, 28, 32, 36, and 40	tofacitinib	CP-690,550 (tofacitinib)|placebo	Drug|Other	arthritis|arthritis, juvenile	Juvenile Idiopathic Arthritis	Parallel Assignment	Interventional	Treatment	Randomized	Efficacy Study Of Tofacitinib In Pediatric JIA Population	2	LS mean difference	-0.11	0.0689	MMRM	-0.24	0.01	95	Standard Error of the Mean	0.06	All	225	Completed	Phase 3
NCT02592434	4345467	7950569	Double Blind Phase: JIA ACR Core Variable- Change From Double-Blind Baseline in Childhood Health Assessment Questionnaire- Disability Index (CHAQ-DI) Total Scores at Weeks 20, 24, 28, 32, 36, and 40	tofacitinib	CP-690,550 (tofacitinib)|placebo	Drug|Other	arthritis|arthritis, juvenile	Juvenile Idiopathic Arthritis	Parallel Assignment	Interventional	Treatment	Randomized	Efficacy Study Of Tofacitinib In Pediatric JIA Population	2	LS mean difference	-0.12	0.0572	MMRM	-0.24	0	95	Standard Error of the Mean	0.06	All	225	Completed	Phase 3
NCT02592434	4345473	7950571	Double Blind Phase: JIA ACR Core Variable- Change From Double-Blind Baseline in Parent/Legal Guardian/Participant Global Evaluation of Overall Well-Being at Weeks 20, 24, 28, 32, 36, 40 and 44	tofacitinib	CP-690,550 (tofacitinib)|placebo	Drug|Other	arthritis|arthritis, juvenile	Juvenile Idiopathic Arthritis	Parallel Assignment	Interventional	Treatment	Randomized	Efficacy Study Of Tofacitinib In Pediatric JIA Population	2	LS mean difference	-0.63	0.0658	MMRM	-1.3	0.04	95	Standard Error of the Mean	0.34	All	225	Completed	Phase 3
NCT02592434	4345478	7950571	Double Blind Phase: JIA ACR Core Variable- Change From Double-Blind Baseline in Parent/Legal Guardian/Participant Global Evaluation of Overall Well-Being at Weeks 20, 24, 28, 32, 36, 40 and 44	tofacitinib	CP-690,550 (tofacitinib)|placebo	Drug|Other	arthritis|arthritis, juvenile	Juvenile Idiopathic Arthritis	Parallel Assignment	Interventional	Treatment	Randomized	Efficacy Study Of Tofacitinib In Pediatric JIA Population	2	LS Mean Difference	-0.42	0.0398	MMRM	-0.83	-0.02	95	Standard Error of the Mean	0.2	All	225	Completed	Phase 3
NCT02592434	4345474	7950571	Double Blind Phase: JIA ACR Core Variable- Change From Double-Blind Baseline in Parent/Legal Guardian/Participant Global Evaluation of Overall Well-Being at Weeks 20, 24, 28, 32, 36, 40 and 44	tofacitinib	CP-690,550 (tofacitinib)|placebo	Drug|Other	arthritis|arthritis, juvenile	Juvenile Idiopathic Arthritis	Parallel Assignment	Interventional	Treatment	Randomized	Efficacy Study Of Tofacitinib In Pediatric JIA Population	2	LS mean difference	-0.53	0.0711	MMRM	-1.1	0.05	95	Standard Error of the Mean	0.29	All	225	Completed	Phase 3
NCT02592434	4345475	7950571	Double Blind Phase: JIA ACR Core Variable- Change From Double-Blind Baseline in Parent/Legal Guardian/Participant Global Evaluation of Overall Well-Being at Weeks 20, 24, 28, 32, 36, 40 and 44	tofacitinib	CP-690,550 (tofacitinib)|placebo	Drug|Other	arthritis|arthritis, juvenile	Juvenile Idiopathic Arthritis	Parallel Assignment	Interventional	Treatment	Randomized	Efficacy Study Of Tofacitinib In Pediatric JIA Population	2	LS mean difference	-0.97	0.0039	MMRM	-1.62	-0.33	95	Standard Error of the Mean	0.32	All	225	Completed	Phase 3
NCT02592434	4345477	7950571	Double Blind Phase: JIA ACR Core Variable- Change From Double-Blind Baseline in Parent/Legal Guardian/Participant Global Evaluation of Overall Well-Being at Weeks 20, 24, 28, 32, 36, 40 and 44	tofacitinib	CP-690,550 (tofacitinib)|placebo	Drug|Other	arthritis|arthritis, juvenile	Juvenile Idiopathic Arthritis	Parallel Assignment	Interventional	Treatment	Randomized	Efficacy Study Of Tofacitinib In Pediatric JIA Population	2	LS Mean difference	-0.94	0.0011	MMRM	-1.49	-0.39	95	Standard Error of the Mean	0.28	All	225	Completed	Phase 3
NCT02592434	4345472	7950571	Double Blind Phase: JIA ACR Core Variable- Change From Double-Blind Baseline in Parent/Legal Guardian/Participant Global Evaluation of Overall Well-Being at Weeks 20, 24, 28, 32, 36, 40 and 44	tofacitinib	CP-690,550 (tofacitinib)|placebo	Drug|Other	arthritis|arthritis, juvenile	Juvenile Idiopathic Arthritis	Parallel Assignment	Interventional	Treatment	Randomized	Efficacy Study Of Tofacitinib In Pediatric JIA Population	2	LS mean difference	-0.73	0.0154	MMRM	-1.31	-0.15	95	Standard Error of the Mean	0.29	All	225	Completed	Phase 3
NCT02592434	4345476	7950571	Double Blind Phase: JIA ACR Core Variable- Change From Double-Blind Baseline in Parent/Legal Guardian/Participant Global Evaluation of Overall Well-Being at Weeks 20, 24, 28, 32, 36, 40 and 44	tofacitinib	CP-690,550 (tofacitinib)|placebo	Drug|Other	arthritis|arthritis, juvenile	Juvenile Idiopathic Arthritis	Parallel Assignment	Interventional	Treatment	Randomized	Efficacy Study Of Tofacitinib In Pediatric JIA Population	2	LS mean difference	-0.82	0.0131	MMRM	-1.47	-0.18	95	Standard Error of the Mean	0.32	All	225	Completed	Phase 3
NCT02592434	4345479	7950573	Double Blind Phase: JIA ACR Core Variable- Change From Double-Blind Baseline in Physician Global Evaluation of Disease Activity at Weeks 20, 24, 28, 32, 36, 40 and 44	tofacitinib	CP-690,550 (tofacitinib)|placebo	Drug|Other	arthritis|arthritis, juvenile	Juvenile Idiopathic Arthritis	Parallel Assignment	Interventional	Treatment	Randomized	Efficacy Study Of Tofacitinib In Pediatric JIA Population	2	LS Mean difference	-1.58	0.0007	MMRM	-2.44	-0.71	95	Standard Error of the Mean	0.43	All	225	Completed	Phase 3
NCT02592434	4345481	7950573	Double Blind Phase: JIA ACR Core Variable- Change From Double-Blind Baseline in Physician Global Evaluation of Disease Activity at Weeks 20, 24, 28, 32, 36, 40 and 44	tofacitinib	CP-690,550 (tofacitinib)|placebo	Drug|Other	arthritis|arthritis, juvenile	Juvenile Idiopathic Arthritis	Parallel Assignment	Interventional	Treatment	Randomized	Efficacy Study Of Tofacitinib In Pediatric JIA Population	2	LS Mean difference	-1.42	0.001	MMRM	-2.24	-0.61	95	Standard Error of the Mean	0.41	All	225	Completed	Phase 3
NCT02592434	4345485	7950573	Double Blind Phase: JIA ACR Core Variable- Change From Double-Blind Baseline in Physician Global Evaluation of Disease Activity at Weeks 20, 24, 28, 32, 36, 40 and 44	tofacitinib	CP-690,550 (tofacitinib)|placebo	Drug|Other	arthritis|arthritis, juvenile	Juvenile Idiopathic Arthritis	Parallel Assignment	Interventional	Treatment	Randomized	Efficacy Study Of Tofacitinib In Pediatric JIA Population	2	LS mean difference	-0.54	0.0353	MMRM	-1.04	-0.04	95	Standard Error of the Mean	0.25	All	225	Completed	Phase 3
NCT02592434	4345480	7950573	Double Blind Phase: JIA ACR Core Variable- Change From Double-Blind Baseline in Physician Global Evaluation of Disease Activity at Weeks 20, 24, 28, 32, 36, 40 and 44	tofacitinib	CP-690,550 (tofacitinib)|placebo	Drug|Other	arthritis|arthritis, juvenile	Juvenile Idiopathic Arthritis	Parallel Assignment	Interventional	Treatment	Randomized	Efficacy Study Of Tofacitinib In Pediatric JIA Population	2	LS Mean difference	-1.61	0.0002	MMRM	-2.42	-0.81	95	Standard Error of the Mean	0.4	All	225	Completed	Phase 3
NCT02592434	4345484	7950573	Double Blind Phase: JIA ACR Core Variable- Change From Double-Blind Baseline in Physician Global Evaluation of Disease Activity at Weeks 20, 24, 28, 32, 36, 40 and 44	tofacitinib	CP-690,550 (tofacitinib)|placebo	Drug|Other	arthritis|arthritis, juvenile	Juvenile Idiopathic Arthritis	Parallel Assignment	Interventional	Treatment	Randomized	Efficacy Study Of Tofacitinib In Pediatric JIA Population	2	LS Mean difference	-0.84	0.0094	MMRM	-1.47	-0.21	95	Standard Error of the Mean	0.32	All	225	Completed	Phase 3
NCT02592434	4345483	7950573	Double Blind Phase: JIA ACR Core Variable- Change From Double-Blind Baseline in Physician Global Evaluation of Disease Activity at Weeks 20, 24, 28, 32, 36, 40 and 44	tofacitinib	CP-690,550 (tofacitinib)|placebo	Drug|Other	arthritis|arthritis, juvenile	Juvenile Idiopathic Arthritis	Parallel Assignment	Interventional	Treatment	Randomized	Efficacy Study Of Tofacitinib In Pediatric JIA Population	2	LS Mean difference	-0.8	0.0065	MMRM	-1.36	-0.23	95	Standard Error of the Mean	0.28	All	225	Completed	Phase 3
NCT02592434	4345482	7950573	Double Blind Phase: JIA ACR Core Variable- Change From Double-Blind Baseline in Physician Global Evaluation of Disease Activity at Weeks 20, 24, 28, 32, 36, 40 and 44	tofacitinib	CP-690,550 (tofacitinib)|placebo	Drug|Other	arthritis|arthritis, juvenile	Juvenile Idiopathic Arthritis	Parallel Assignment	Interventional	Treatment	Randomized	Efficacy Study Of Tofacitinib In Pediatric JIA Population	2	LS Mean difference	-0.89	0.0018	MMRM	-1.43	-0.34	95	Standard Error of the Mean	0.27	All	225	Completed	Phase 3
NCT02592434	4345491	7950575	Double Blind Phase: JIA ACR Core Variable- Change From Double-Blind Baseline in Number of Joints With Limited Range of Motion at Double Blind Baseline (Week 18), Week 20, 24, 28, 32, 36, 40 and 44	tofacitinib	CP-690,550 (tofacitinib)|placebo	Drug|Other	arthritis|arthritis, juvenile	Juvenile Idiopathic Arthritis	Parallel Assignment	Interventional	Treatment	Randomized	Efficacy Study Of Tofacitinib In Pediatric JIA Population	2	LS Mean difference	-0.69	0.0674	MMRM	-1.42	0.05	95	Standard Error of the Mean	0.37	All	225	Completed	Phase 3
NCT02592434	4345486	7950575	Double Blind Phase: JIA ACR Core Variable- Change From Double-Blind Baseline in Number of Joints With Limited Range of Motion at Double Blind Baseline (Week 18), Week 20, 24, 28, 32, 36, 40 and 44	tofacitinib	CP-690,550 (tofacitinib)|placebo	Drug|Other	arthritis|arthritis, juvenile	Juvenile Idiopathic Arthritis	Parallel Assignment	Interventional	Treatment	Randomized	Efficacy Study Of Tofacitinib In Pediatric JIA Population	2	LS Mean difference	-0.82	0.0549	MMRM	-1.66	0.02	95	Standard Error of the Mean	0.42	All	225	Completed	Phase 3
NCT02592434	4345488	7950575	Double Blind Phase: JIA ACR Core Variable- Change From Double-Blind Baseline in Number of Joints With Limited Range of Motion at Double Blind Baseline (Week 18), Week 20, 24, 28, 32, 36, 40 and 44	tofacitinib	CP-690,550 (tofacitinib)|placebo	Drug|Other	arthritis|arthritis, juvenile	Juvenile Idiopathic Arthritis	Parallel Assignment	Interventional	Treatment	Randomized	Efficacy Study Of Tofacitinib In Pediatric JIA Population	2	LS Mean difference	-1.01	0.0251	MMRM	-1.88	-0.13	95	Standard Error of the Mean	0.43	All	225	Completed	Phase 3
NCT02592434	4345492	7950575	Double Blind Phase: JIA ACR Core Variable- Change From Double-Blind Baseline in Number of Joints With Limited Range of Motion at Double Blind Baseline (Week 18), Week 20, 24, 28, 32, 36, 40 and 44	tofacitinib	CP-690,550 (tofacitinib)|placebo	Drug|Other	arthritis|arthritis, juvenile	Juvenile Idiopathic Arthritis	Parallel Assignment	Interventional	Treatment	Randomized	Efficacy Study Of Tofacitinib In Pediatric JIA Population	2	LS Mean Difference	-0.26	0.2595	MMRM	-0.72	0.19	95	Standard Error of the Mean	0.23	All	225	Completed	Phase 3
NCT02592434	4345487	7950575	Double Blind Phase: JIA ACR Core Variable- Change From Double-Blind Baseline in Number of Joints With Limited Range of Motion at Double Blind Baseline (Week 18), Week 20, 24, 28, 32, 36, 40 and 44	tofacitinib	CP-690,550 (tofacitinib)|placebo	Drug|Other	arthritis|arthritis, juvenile	Juvenile Idiopathic Arthritis	Parallel Assignment	Interventional	Treatment	Randomized	Efficacy Study Of Tofacitinib In Pediatric JIA Population	2	LS Mean difference	-1.08	0.0331	MMRM	-2.07	-0.09	95	Standard Error of the Mean	0.49	All	225	Completed	Phase 3
NCT02592434	4345489	7950575	Double Blind Phase: JIA ACR Core Variable- Change From Double-Blind Baseline in Number of Joints With Limited Range of Motion at Double Blind Baseline (Week 18), Week 20, 24, 28, 32, 36, 40 and 44	tofacitinib	CP-690,550 (tofacitinib)|placebo	Drug|Other	arthritis|arthritis, juvenile	Juvenile Idiopathic Arthritis	Parallel Assignment	Interventional	Treatment	Randomized	Efficacy Study Of Tofacitinib In Pediatric JIA Population	2	LS Mean difference	-0.79	0.0751	MMRM	-1.67	0.08	95	Standard Error of the Mean	0.44	All	225	Completed	Phase 3
NCT02592434	4345490	7950575	Double Blind Phase: JIA ACR Core Variable- Change From Double-Blind Baseline in Number of Joints With Limited Range of Motion at Double Blind Baseline (Week 18), Week 20, 24, 28, 32, 36, 40 and 44	tofacitinib	CP-690,550 (tofacitinib)|placebo	Drug|Other	arthritis|arthritis, juvenile	Juvenile Idiopathic Arthritis	Parallel Assignment	Interventional	Treatment	Randomized	Efficacy Study Of Tofacitinib In Pediatric JIA Population	2	LS Mean difference	-0.95	0.058	MMRM	-1.93	0.03	95	Standard Error of the Mean	0.49	All	225	Completed	Phase 3
NCT02592434	4345499	7950577	Double Blind Phase: JIA ACR Core Variable- Change From Double-Blind Baseline in Number of Joints With Active Arthritis at Weeks 20, 24, 28, 32, 36, 40 and 44	tofacitinib	CP-690,550 (tofacitinib)|placebo	Drug|Other	arthritis|arthritis, juvenile	Juvenile Idiopathic Arthritis	Parallel Assignment	Interventional	Treatment	Randomized	Efficacy Study Of Tofacitinib In Pediatric JIA Population	2	LS Mean Difference	-0.87	0.1595	MMRM	-2.08	0.35	95	Standard Error of the Mean	0.61	All	225	Completed	Phase 3
NCT02592434	4345493	7950577	Double Blind Phase: JIA ACR Core Variable- Change From Double-Blind Baseline in Number of Joints With Active Arthritis at Weeks 20, 24, 28, 32, 36, 40 and 44	tofacitinib	CP-690,550 (tofacitinib)|placebo	Drug|Other	arthritis|arthritis, juvenile	Juvenile Idiopathic Arthritis	Parallel Assignment	Interventional	Treatment	Randomized	Efficacy Study Of Tofacitinib In Pediatric JIA Population	2	LS Mean difference	-2.24	0.0384	MMRM	-4.36	-0.13	95	Standard Error of the Mean	1.03	All	225	Completed	Phase 3
NCT02592434	4345494	7950577	Double Blind Phase: JIA ACR Core Variable- Change From Double-Blind Baseline in Number of Joints With Active Arthritis at Weeks 20, 24, 28, 32, 36, 40 and 44	tofacitinib	CP-690,550 (tofacitinib)|placebo	Drug|Other	arthritis|arthritis, juvenile	Juvenile Idiopathic Arthritis	Parallel Assignment	Interventional	Treatment	Randomized	Efficacy Study Of Tofacitinib In Pediatric JIA Population	2	LS Mean difference	-3.57	0.0085	MMRM	-6.12	-1.02	95	Standard Error of the Mean	1.22	All	225	Completed	Phase 3
NCT02592434	4345495	7950577	Double Blind Phase: JIA ACR Core Variable- Change From Double-Blind Baseline in Number of Joints With Active Arthritis at Weeks 20, 24, 28, 32, 36, 40 and 44	tofacitinib	CP-690,550 (tofacitinib)|placebo	Drug|Other	arthritis|arthritis, juvenile	Juvenile Idiopathic Arthritis	Parallel Assignment	Interventional	Treatment	Randomized	Efficacy Study Of Tofacitinib In Pediatric JIA Population	2	LS Mean difference	-3.98	0.0041	MMRM	-6.53	-1.43	95	Standard Error of the Mean	1.22	All	225	Completed	Phase 3
NCT02592434	4345498	7950577	Double Blind Phase: JIA ACR Core Variable- Change From Double-Blind Baseline in Number of Joints With Active Arthritis at Weeks 20, 24, 28, 32, 36, 40 and 44	tofacitinib	CP-690,550 (tofacitinib)|placebo	Drug|Other	arthritis|arthritis, juvenile	Juvenile Idiopathic Arthritis	Parallel Assignment	Interventional	Treatment	Randomized	Efficacy Study Of Tofacitinib In Pediatric JIA Population	2	LS Mean difference	-1.42	0.1421	MMRM	-3.32	0.48	95	Standard Error of the Mean	0.96	All	225	Completed	Phase 3
NCT02592434	4345496	7950577	Double Blind Phase: JIA ACR Core Variable- Change From Double-Blind Baseline in Number of Joints With Active Arthritis at Weeks 20, 24, 28, 32, 36, 40 and 44	tofacitinib	CP-690,550 (tofacitinib)|placebo	Drug|Other	arthritis|arthritis, juvenile	Juvenile Idiopathic Arthritis	Parallel Assignment	Interventional	Treatment	Randomized	Efficacy Study Of Tofacitinib In Pediatric JIA Population	2	LS Mean difference	-1.17	0.0822	MMRM	-2.5	0.17	95	Standard Error of the Mean	0.63	All	225	Completed	Phase 3
NCT02592434	4345497	7950577	Double Blind Phase: JIA ACR Core Variable- Change From Double-Blind Baseline in Number of Joints With Active Arthritis at Weeks 20, 24, 28, 32, 36, 40 and 44	tofacitinib	CP-690,550 (tofacitinib)|placebo	Drug|Other	arthritis|arthritis, juvenile	Juvenile Idiopathic Arthritis	Parallel Assignment	Interventional	Treatment	Randomized	Efficacy Study Of Tofacitinib In Pediatric JIA Population	2	LS Mean difference	-1.66	0.0552	MMRM	-3.37	0.04	95	Standard Error of the Mean	0.83	All	225	Completed	Phase 3
NCT02592434	4345500	7950579	Double Blind Phase: Percentage of Participants With Presence of JIA ACR Clinical Remission	tofacitinib	CP-690,550 (tofacitinib)|placebo	Drug|Other	arthritis|arthritis, juvenile	Juvenile Idiopathic Arthritis	Parallel Assignment	Interventional	Treatment	Randomized	Efficacy Study Of Tofacitinib In Pediatric JIA Population	2	Difference in percentage	-0.12	0.9719	Normal approximation to the binomial	-6.74	6.5	95		NA	All	225	Completed	Phase 3
NCT02592434	4345505	7950580	Double Blind Phase: Percentage of Participants With JIA ACR Inactive Disease at Double Blind Baseline (Week 18), Weeks 20, 24, 28, 32, 36, 40 and 44	tofacitinib	CP-690,550 (tofacitinib)|placebo	Drug|Other	arthritis|arthritis, juvenile	Juvenile Idiopathic Arthritis	Parallel Assignment	Interventional	Treatment	Randomized	Efficacy Study Of Tofacitinib In Pediatric JIA Population	2	Difference in percentage	0.87	0.8945	Normal approximation to the binomial	-12.03	13.78	95		NA	All	225	Completed	Phase 3
NCT02592434	4345507	7950580	Double Blind Phase: Percentage of Participants With JIA ACR Inactive Disease at Double Blind Baseline (Week 18), Weeks 20, 24, 28, 32, 36, 40 and 44	tofacitinib	CP-690,550 (tofacitinib)|placebo	Drug|Other	arthritis|arthritis, juvenile	Juvenile Idiopathic Arthritis	Parallel Assignment	Interventional	Treatment	Randomized	Efficacy Study Of Tofacitinib In Pediatric JIA Population	2	Difference in percentage	-0.44	0.9427	Normal approximation to the binomial	-12.34	11.47	95		NA	All	225	Completed	Phase 3
NCT02592434	4345502	7950580	Double Blind Phase: Percentage of Participants With JIA ACR Inactive Disease at Double Blind Baseline (Week 18), Weeks 20, 24, 28, 32, 36, 40 and 44	tofacitinib	CP-690,550 (tofacitinib)|placebo	Drug|Other	arthritis|arthritis, juvenile	Juvenile Idiopathic Arthritis	Parallel Assignment	Interventional	Treatment	Randomized	Efficacy Study Of Tofacitinib In Pediatric JIA Population	2	Difference in percentage	12.1	0.0695	Normal approximation to the binomial	-0.97	25.17	95		NA	All	225	Completed	Phase 3
NCT02592434	4345508	7950580	Double Blind Phase: Percentage of Participants With JIA ACR Inactive Disease at Double Blind Baseline (Week 18), Weeks 20, 24, 28, 32, 36, 40 and 44	tofacitinib	CP-690,550 (tofacitinib)|placebo	Drug|Other	arthritis|arthritis, juvenile	Juvenile Idiopathic Arthritis	Parallel Assignment	Interventional	Treatment	Randomized	Efficacy Study Of Tofacitinib In Pediatric JIA Population	2	Difference in percentage	-17.42	0.0062	Normal approximation to the binomial	-29.88	-4.96	95		NA	All	225	Completed	Phase 3
NCT02592434	4345501	7950580	Double Blind Phase: Percentage of Participants With JIA ACR Inactive Disease at Double Blind Baseline (Week 18), Weeks 20, 24, 28, 32, 36, 40 and 44	tofacitinib	CP-690,550 (tofacitinib)|placebo	Drug|Other	arthritis|arthritis, juvenile	Juvenile Idiopathic Arthritis	Parallel Assignment	Interventional	Treatment	Randomized	Efficacy Study Of Tofacitinib In Pediatric JIA Population	2	Difference in percentage	9.25	0.1787	Normal approximation to the binomial	-4.23	22.72	95		NA	All	225	Completed	Phase 3
NCT02592434	4345503	7950580	Double Blind Phase: Percentage of Participants With JIA ACR Inactive Disease at Double Blind Baseline (Week 18), Weeks 20, 24, 28, 32, 36, 40 and 44	tofacitinib	CP-690,550 (tofacitinib)|placebo	Drug|Other	arthritis|arthritis, juvenile	Juvenile Idiopathic Arthritis	Parallel Assignment	Interventional	Treatment	Randomized	Efficacy Study Of Tofacitinib In Pediatric JIA Population	2	Difference in percentage	9.25	0.1787	Normal approximation to the binomial	-4.23	22.72	95		NA	All	225	Completed	Phase 3
NCT02592434	4345504	7950580	Double Blind Phase: Percentage of Participants With JIA ACR Inactive Disease at Double Blind Baseline (Week 18), Weeks 20, 24, 28, 32, 36, 40 and 44	tofacitinib	CP-690,550 (tofacitinib)|placebo	Drug|Other	arthritis|arthritis, juvenile	Juvenile Idiopathic Arthritis	Parallel Assignment	Interventional	Treatment	Randomized	Efficacy Study Of Tofacitinib In Pediatric JIA Population	2	Difference in percentage	2.22	0.7455	Normal approximation to the binomial	-11.2	15.64	95		NA	All	225	Completed	Phase 3
NCT02592434	4345506	7950580	Double Blind Phase: Percentage of Participants With JIA ACR Inactive Disease at Double Blind Baseline (Week 18), Weeks 20, 24, 28, 32, 36, 40 and 44	tofacitinib	CP-690,550 (tofacitinib)|placebo	Drug|Other	arthritis|arthritis, juvenile	Juvenile Idiopathic Arthritis	Parallel Assignment	Interventional	Treatment	Randomized	Efficacy Study Of Tofacitinib In Pediatric JIA Population	2	Difference in percentage	-0.6	0.9308	Normal approximation to the binomial	-14.03	12.84	95		NA	All	225	Completed	Phase 3
NCT02592434	4345510	7950581	Double Blind Phase: Percentage of Participants With JADAS-27 CRP Inactive Disease Activity at Double Blind Baseline (Week 18), Week 20, 24, 28, 32, 36, 40 and 44	tofacitinib	CP-690,550 (tofacitinib)|placebo	Drug|Other	arthritis|arthritis, juvenile	Juvenile Idiopathic Arthritis	Parallel Assignment	Interventional	Treatment	Randomized	Efficacy Study Of Tofacitinib In Pediatric JIA Population	2	Difference in percentage	10.91	0.0464	Normal approximation to the binomial	0.17	21.65	95		NA	All	225	Completed	Phase 3
NCT02592434	4345514	7950581	Double Blind Phase: Percentage of Participants With JADAS-27 CRP Inactive Disease Activity at Double Blind Baseline (Week 18), Week 20, 24, 28, 32, 36, 40 and 44	tofacitinib	CP-690,550 (tofacitinib)|placebo	Drug|Other	arthritis|arthritis, juvenile	Juvenile Idiopathic Arthritis	Parallel Assignment	Interventional	Treatment	Randomized	Efficacy Study Of Tofacitinib In Pediatric JIA Population	2	Difference in percentage	6.79	0.1561	Normal approximation to the binomial	-2.59	16.16	95		NA	All	225	Completed	Phase 3
NCT02592434	4345516	7950581	Double Blind Phase: Percentage of Participants With JADAS-27 CRP Inactive Disease Activity at Double Blind Baseline (Week 18), Week 20, 24, 28, 32, 36, 40 and 44	tofacitinib	CP-690,550 (tofacitinib)|placebo	Drug|Other	arthritis|arthritis, juvenile	Juvenile Idiopathic Arthritis	Parallel Assignment	Interventional	Treatment	Randomized	Efficacy Study Of Tofacitinib In Pediatric JIA Population	2	Difference in percentage	-3.06	0.5131	Normal approximation to the binomial	-12.21	6.1	95		NA	All	225	Completed	Phase 3
NCT02592434	4345513	7950581	Double Blind Phase: Percentage of Participants With JADAS-27 CRP Inactive Disease Activity at Double Blind Baseline (Week 18), Week 20, 24, 28, 32, 36, 40 and 44	tofacitinib	CP-690,550 (tofacitinib)|placebo	Drug|Other	arthritis|arthritis, juvenile	Juvenile Idiopathic Arthritis	Parallel Assignment	Interventional	Treatment	Randomized	Efficacy Study Of Tofacitinib In Pediatric JIA Population	2	Difference in percentage	2.58	0.5795	Normal approximation to the binomial	-6.54	11.7	95		NA	All	225	Completed	Phase 3
NCT02592434	4345509	7950581	Double Blind Phase: Percentage of Participants With JADAS-27 CRP Inactive Disease Activity at Double Blind Baseline (Week 18), Week 20, 24, 28, 32, 36, 40 and 44	tofacitinib	CP-690,550 (tofacitinib)|placebo	Drug|Other	arthritis|arthritis, juvenile	Juvenile Idiopathic Arthritis	Parallel Assignment	Interventional	Treatment	Randomized	Efficacy Study Of Tofacitinib In Pediatric JIA Population	2	Difference in percentage	8.06	0.1634	Normal approximation to the binomial	-3.27	19.38	95		NA	All	225	Completed	Phase 3
NCT02592434	4345515	7950581	Double Blind Phase: Percentage of Participants With JADAS-27 CRP Inactive Disease Activity at Double Blind Baseline (Week 18), Week 20, 24, 28, 32, 36, 40 and 44	tofacitinib	CP-690,550 (tofacitinib)|placebo	Drug|Other	arthritis|arthritis, juvenile	Juvenile Idiopathic Arthritis	Parallel Assignment	Interventional	Treatment	Randomized	Efficacy Study Of Tofacitinib In Pediatric JIA Population	2	Difference in percentage	6.87	0.0876	Normal approximation to the binomial	-1.01	14.74	95		NA	All	225	Completed	Phase 3
NCT02592434	4345512	7950581	Double Blind Phase: Percentage of Participants With JADAS-27 CRP Inactive Disease Activity at Double Blind Baseline (Week 18), Week 20, 24, 28, 32, 36, 40 and 44	tofacitinib	CP-690,550 (tofacitinib)|placebo	Drug|Other	arthritis|arthritis, juvenile	Juvenile Idiopathic Arthritis	Parallel Assignment	Interventional	Treatment	Randomized	Efficacy Study Of Tofacitinib In Pediatric JIA Population	2	Difference in percentage	5.4	0.2435	Normal approximation to the binomial	-3.67	14.47	95		NA	All	225	Completed	Phase 3
NCT02592434	4345511	7950581	Double Blind Phase: Percentage of Participants With JADAS-27 CRP Inactive Disease Activity at Double Blind Baseline (Week 18), Week 20, 24, 28, 32, 36, 40 and 44	tofacitinib	CP-690,550 (tofacitinib)|placebo	Drug|Other	arthritis|arthritis, juvenile	Juvenile Idiopathic Arthritis	Parallel Assignment	Interventional	Treatment	Randomized	Efficacy Study Of Tofacitinib In Pediatric JIA Population	2	Difference in percentage	9.52	0.0758	Normal approximation to the binomial	-0.99	20.04	95		NA	All	225	Completed	Phase 3
NCT02592434	4345524	7950583	Double Blind Phase: Percentage of Participants With JADAS-27 CRP Minimum Disease Activity at Double Blind Baseline (Week 18), Week 20, 24, 28, 32, 36, 40 and 44	tofacitinib	CP-690,550 (tofacitinib)|placebo	Drug|Other	arthritis|arthritis, juvenile	Juvenile Idiopathic Arthritis	Parallel Assignment	Interventional	Treatment	Randomized	Efficacy Study Of Tofacitinib In Pediatric JIA Population	2	Difference in percentage	1.47	0.861	Normal approximation to the binomial	-14.96	17.9	95		NA	All	225	Completed	Phase 3
NCT02592434	4345519	7950583	Double Blind Phase: Percentage of Participants With JADAS-27 CRP Minimum Disease Activity at Double Blind Baseline (Week 18), Week 20, 24, 28, 32, 36, 40 and 44	tofacitinib	CP-690,550 (tofacitinib)|placebo	Drug|Other	arthritis|arthritis, juvenile	Juvenile Idiopathic Arthritis	Parallel Assignment	Interventional	Treatment	Randomized	Efficacy Study Of Tofacitinib In Pediatric JIA Population	2	Difference in percentage	14.44	0.0716	Normal approximation to the binomial	-1.27	30.16	95		NA	All	225	Completed	Phase 3
NCT02592434	4345522	7950583	Double Blind Phase: Percentage of Participants With JADAS-27 CRP Minimum Disease Activity at Double Blind Baseline (Week 18), Week 20, 24, 28, 32, 36, 40 and 44	tofacitinib	CP-690,550 (tofacitinib)|placebo	Drug|Other	arthritis|arthritis, juvenile	Juvenile Idiopathic Arthritis	Parallel Assignment	Interventional	Treatment	Randomized	Efficacy Study Of Tofacitinib In Pediatric JIA Population	2	Difference in percentage	12.94	0.1135	Normal approximation to the binomial	-3.08	28.96	95		NA	All	225	Completed	Phase 3
NCT02592434	4345518	7950583	Double Blind Phase: Percentage of Participants With JADAS-27 CRP Minimum Disease Activity at Double Blind Baseline (Week 18), Week 20, 24, 28, 32, 36, 40 and 44	tofacitinib	CP-690,550 (tofacitinib)|placebo	Drug|Other	arthritis|arthritis, juvenile	Juvenile Idiopathic Arthritis	Parallel Assignment	Interventional	Treatment	Randomized	Efficacy Study Of Tofacitinib In Pediatric JIA Population	2	Difference in percentage	14.4	0.0746	Normal approximation to the binomial	-1.43	30.24	95		NA	All	225	Completed	Phase 3
NCT02592434	4345517	7950583	Double Blind Phase: Percentage of Participants With JADAS-27 CRP Minimum Disease Activity at Double Blind Baseline (Week 18), Week 20, 24, 28, 32, 36, 40 and 44	tofacitinib	CP-690,550 (tofacitinib)|placebo	Drug|Other	arthritis|arthritis, juvenile	Juvenile Idiopathic Arthritis	Parallel Assignment	Interventional	Treatment	Randomized	Efficacy Study Of Tofacitinib In Pediatric JIA Population	2	Difference in percentage	14.37	0.0773	Normal approximation to the binomial	-1.57	30.3	95		NA	All	225	Completed	Phase 3
NCT02592434	4345521	7950583	Double Blind Phase: Percentage of Participants With JADAS-27 CRP Minimum Disease Activity at Double Blind Baseline (Week 18), Week 20, 24, 28, 32, 36, 40 and 44	tofacitinib	CP-690,550 (tofacitinib)|placebo	Drug|Other	arthritis|arthritis, juvenile	Juvenile Idiopathic Arthritis	Parallel Assignment	Interventional	Treatment	Randomized	Efficacy Study Of Tofacitinib In Pediatric JIA Population	2	Difference in percentage	11.51	0.161	Normal approximation to the binomial	-4.58	27.6	95		NA	All	225	Completed	Phase 3
NCT02592434	4345520	7950583	Double Blind Phase: Percentage of Participants With JADAS-27 CRP Minimum Disease Activity at Double Blind Baseline (Week 18), Week 20, 24, 28, 32, 36, 40 and 44	tofacitinib	CP-690,550 (tofacitinib)|placebo	Drug|Other	arthritis|arthritis, juvenile	Juvenile Idiopathic Arthritis	Parallel Assignment	Interventional	Treatment	Randomized	Efficacy Study Of Tofacitinib In Pediatric JIA Population	2	Difference in percentage	7.42	0.3571	Normal approximation to the binomial	-8.37	23.21	95		NA	All	225	Completed	Phase 3
NCT02592434	4345523	7950583	Double Blind Phase: Percentage of Participants With JADAS-27 CRP Minimum Disease Activity at Double Blind Baseline (Week 18), Week 20, 24, 28, 32, 36, 40 and 44	tofacitinib	CP-690,550 (tofacitinib)|placebo	Drug|Other	arthritis|arthritis, juvenile	Juvenile Idiopathic Arthritis	Parallel Assignment	Interventional	Treatment	Randomized	Efficacy Study Of Tofacitinib In Pediatric JIA Population	2	Difference in percentage	10.12	0.2173	Normal approximation to the binomial	-5.96	26.2	95		NA	All	225	Completed	Phase 3
NCT02592434	4345530	7950585	Double Blind Phase: Change From Double-Blind Baseline in JADAS-27 Erythrocyte Sedimentation Rate (ESR) Score at Weeks 20, 24, 28, 32, 36, 40 and 44	tofacitinib	CP-690,550 (tofacitinib)|placebo	Drug|Other	arthritis|arthritis, juvenile	Juvenile Idiopathic Arthritis	Parallel Assignment	Interventional	Treatment	Randomized	Efficacy Study Of Tofacitinib In Pediatric JIA Population	2	LS Mean Difference	-3.41	0.0057	MMRM	-5.81	-1.01	95	Standard Error of the Mean	1.21	All	225	Completed	Phase 3
NCT02592434	4345529	7950585	Double Blind Phase: Change From Double-Blind Baseline in JADAS-27 Erythrocyte Sedimentation Rate (ESR) Score at Weeks 20, 24, 28, 32, 36, 40 and 44	tofacitinib	CP-690,550 (tofacitinib)|placebo	Drug|Other	arthritis|arthritis, juvenile	Juvenile Idiopathic Arthritis	Parallel Assignment	Interventional	Treatment	Randomized	Efficacy Study Of Tofacitinib In Pediatric JIA Population	2	LS Mean Difference	-3.58	0.0038	MMRM	-5.94	-1.23	95	Standard Error of the Mean	1.16	All	225	Completed	Phase 3
NCT02592434	4345526	7950585	Double Blind Phase: Change From Double-Blind Baseline in JADAS-27 Erythrocyte Sedimentation Rate (ESR) Score at Weeks 20, 24, 28, 32, 36, 40 and 44	tofacitinib	CP-690,550 (tofacitinib)|placebo	Drug|Other	arthritis|arthritis, juvenile	Juvenile Idiopathic Arthritis	Parallel Assignment	Interventional	Treatment	Randomized	Efficacy Study Of Tofacitinib In Pediatric JIA Population	2	LS Mean Difference	-5.62	0.0007	MMRM	-8.66	-2.58	95	Standard Error of the Mean	1.49	All	225	Completed	Phase 3
NCT02592434	4345531	7950585	Double Blind Phase: Change From Double-Blind Baseline in JADAS-27 Erythrocyte Sedimentation Rate (ESR) Score at Weeks 20, 24, 28, 32, 36, 40 and 44	tofacitinib	CP-690,550 (tofacitinib)|placebo	Drug|Other	arthritis|arthritis, juvenile	Juvenile Idiopathic Arthritis	Parallel Assignment	Interventional	Treatment	Randomized	Efficacy Study Of Tofacitinib In Pediatric JIA Population	2	LS Mean Difference	-1.83	0.0172	MMRM	-3.32	-0.33	95	Standard Error of the Mean	0.76	All	225	Completed	Phase 3
NCT02592434	4345525	7950585	Double Blind Phase: Change From Double-Blind Baseline in JADAS-27 Erythrocyte Sedimentation Rate (ESR) Score at Weeks 20, 24, 28, 32, 36, 40 and 44	tofacitinib	CP-690,550 (tofacitinib)|placebo	Drug|Other	arthritis|arthritis, juvenile	Juvenile Idiopathic Arthritis	Parallel Assignment	Interventional	Treatment	Randomized	Efficacy Study Of Tofacitinib In Pediatric JIA Population	2	LS Mean Difference	-4.41	0.0018	MMRM	-6.99	-1.82	95	Standard Error of the Mean	1.25	All	225	Completed	Phase 3
NCT02592434	4345527	7950585	Double Blind Phase: Change From Double-Blind Baseline in JADAS-27 Erythrocyte Sedimentation Rate (ESR) Score at Weeks 20, 24, 28, 32, 36, 40 and 44	tofacitinib	CP-690,550 (tofacitinib)|placebo	Drug|Other	arthritis|arthritis, juvenile	Juvenile Idiopathic Arthritis	Parallel Assignment	Interventional	Treatment	Randomized	Efficacy Study Of Tofacitinib In Pediatric JIA Population	2	LS Mean Difference	-5.66	0.0007	MMRM	-8.74	-2.57	95	Standard Error of the Mean	1.52	All	225	Completed	Phase 3
NCT02592434	4345528	7950585	Double Blind Phase: Change From Double-Blind Baseline in JADAS-27 Erythrocyte Sedimentation Rate (ESR) Score at Weeks 20, 24, 28, 32, 36, 40 and 44	tofacitinib	CP-690,550 (tofacitinib)|placebo	Drug|Other	arthritis|arthritis, juvenile	Juvenile Idiopathic Arthritis	Parallel Assignment	Interventional	Treatment	Randomized	Efficacy Study Of Tofacitinib In Pediatric JIA Population	2	LS Mean Difference	-3.41	0.002	MMRM	-5.47	-1.36	95	Standard Error of the Mean	1.01	All	225	Completed	Phase 3
NCT02592434	4345532	7950587	Double Blind Phase: Change From Double-Blind Baseline in Juvenile Arthritis Disease Activity Score (JADAS) 27 C-Reactive Protein (CRP) Score at Week 20, 24, 28, 32, 36, 40 and 44	tofacitinib	CP-690,550 (tofacitinib)|placebo	Drug|Other	arthritis|arthritis, juvenile	Juvenile Idiopathic Arthritis	Parallel Assignment	Interventional	Treatment	Randomized	Efficacy Study Of Tofacitinib In Pediatric JIA Population	2	LS mean difference	-4.36	0.0027	MMRM	-7.02	-1.71	95	Standard Error of the Mean	1.27	All	225	Completed	Phase 3
NCT02592434	4345536	7950587	Double Blind Phase: Change From Double-Blind Baseline in Juvenile Arthritis Disease Activity Score (JADAS) 27 C-Reactive Protein (CRP) Score at Week 20, 24, 28, 32, 36, 40 and 44	tofacitinib	CP-690,550 (tofacitinib)|placebo	Drug|Other	arthritis|arthritis, juvenile	Juvenile Idiopathic Arthritis	Parallel Assignment	Interventional	Treatment	Randomized	Efficacy Study Of Tofacitinib In Pediatric JIA Population	2	LS mean difference	-3.85	0.0039	MMRM	-6.38	-1.32	95	Standard Error of the Mean	1.25	All	225	Completed	Phase 3
NCT02592434	4345537	7950587	Double Blind Phase: Change From Double-Blind Baseline in Juvenile Arthritis Disease Activity Score (JADAS) 27 C-Reactive Protein (CRP) Score at Week 20, 24, 28, 32, 36, 40 and 44	tofacitinib	CP-690,550 (tofacitinib)|placebo	Drug|Other	arthritis|arthritis, juvenile	Juvenile Idiopathic Arthritis	Parallel Assignment	Interventional	Treatment	Randomized	Efficacy Study Of Tofacitinib In Pediatric JIA Population	2	LS mean difference	-3.64	0.0054	MMRM	-6.17	-1.1	95	Standard Error of the Mean	1.28	All	225	Completed	Phase 3
NCT02592434	4345534	7950587	Double Blind Phase: Change From Double-Blind Baseline in Juvenile Arthritis Disease Activity Score (JADAS) 27 C-Reactive Protein (CRP) Score at Week 20, 24, 28, 32, 36, 40 and 44	tofacitinib	CP-690,550 (tofacitinib)|placebo	Drug|Other	arthritis|arthritis, juvenile	Juvenile Idiopathic Arthritis	Parallel Assignment	Interventional	Treatment	Randomized	Efficacy Study Of Tofacitinib In Pediatric JIA Population	2	LS mean difference	-6.21	0.0005	MMRM	-9.42	-3	95	Standard Error of the Mean	1.57	All	225	Completed	Phase 3
NCT02592434	4345535	7950587	Double Blind Phase: Change From Double-Blind Baseline in Juvenile Arthritis Disease Activity Score (JADAS) 27 C-Reactive Protein (CRP) Score at Week 20, 24, 28, 32, 36, 40 and 44	tofacitinib	CP-690,550 (tofacitinib)|placebo	Drug|Other	arthritis|arthritis, juvenile	Juvenile Idiopathic Arthritis	Parallel Assignment	Interventional	Treatment	Randomized	Efficacy Study Of Tofacitinib In Pediatric JIA Population	2	LS mean difference	-3.3	0.0022	MMRM	-5.3	-1.29	95	Standard Error of the Mean	0.98	All	225	Completed	Phase 3
NCT02592434	4345538	7950587	Double Blind Phase: Change From Double-Blind Baseline in Juvenile Arthritis Disease Activity Score (JADAS) 27 C-Reactive Protein (CRP) Score at Week 20, 24, 28, 32, 36, 40 and 44	tofacitinib	CP-690,550 (tofacitinib)|placebo	Drug|Other	arthritis|arthritis, juvenile	Juvenile Idiopathic Arthritis	Parallel Assignment	Interventional	Treatment	Randomized	Efficacy Study Of Tofacitinib In Pediatric JIA Population	2	LS mean difference	-2.07	0.0088	MMRM	-3.6	-0.53	95	Standard Error of the Mean	0.78	All	225	Completed	Phase 3
NCT02592434	4345533	7950587	Double Blind Phase: Change From Double-Blind Baseline in Juvenile Arthritis Disease Activity Score (JADAS) 27 C-Reactive Protein (CRP) Score at Week 20, 24, 28, 32, 36, 40 and 44	tofacitinib	CP-690,550 (tofacitinib)|placebo	Drug|Other	arthritis|arthritis, juvenile	Juvenile Idiopathic Arthritis	Parallel Assignment	Interventional	Treatment	Randomized	Efficacy Study Of Tofacitinib In Pediatric JIA Population	2	LS mean difference	-6.26	0.0006	MMRM	-9.6	-2.92	95	Standard Error of the Mean	1.63	All	225	Completed	Phase 3
NCT02592434	4345541	7950589	Double Blind Phase: Percentage of Participants With Juvenile Idiopathic Arthritis (JIA) American College of Rheumatology (ACR) 100 Response at Double Blind Baseline (Week 18), Week 20, 24, 28, 32, 36, 40 and 44	tofacitinib	CP-690,550 (tofacitinib)|placebo	Drug|Other	arthritis|arthritis, juvenile	Juvenile Idiopathic Arthritis	Parallel Assignment	Interventional	Treatment	Randomized	Efficacy Study Of Tofacitinib In Pediatric JIA Population	2	Difference in percentage	11.98	0.0936	Normal approximation to the binomial	-2.02	25.99	95		NA	All	225	Completed	Phase 3
NCT02592434	4345545	7950589	Double Blind Phase: Percentage of Participants With Juvenile Idiopathic Arthritis (JIA) American College of Rheumatology (ACR) 100 Response at Double Blind Baseline (Week 18), Week 20, 24, 28, 32, 36, 40 and 44	tofacitinib	CP-690,550 (tofacitinib)|placebo	Drug|Other	arthritis|arthritis, juvenile	Juvenile Idiopathic Arthritis	Parallel Assignment	Interventional	Treatment	Randomized	Efficacy Study Of Tofacitinib In Pediatric JIA Population	2	Difference in percentage	10.63	0.1254	Normal approximation to the binomial	-2.97	24.24	95		NA	All	225	Completed	Phase 3
NCT02592434	4345539	7950589	Double Blind Phase: Percentage of Participants With Juvenile Idiopathic Arthritis (JIA) American College of Rheumatology (ACR) 100 Response at Double Blind Baseline (Week 18), Week 20, 24, 28, 32, 36, 40 and 44	tofacitinib	CP-690,550 (tofacitinib)|placebo	Drug|Other	arthritis|arthritis, juvenile	Juvenile Idiopathic Arthritis	Parallel Assignment	Interventional	Treatment	Randomized	Efficacy Study Of Tofacitinib In Pediatric JIA Population	2	Difference in percentage	12.02	0.0858	Normal approximation to the binomial	-1.69	25.74	95		NA	All	225	Completed	Phase 3
NCT02592434	4345546	7950589	Double Blind Phase: Percentage of Participants With Juvenile Idiopathic Arthritis (JIA) American College of Rheumatology (ACR) 100 Response at Double Blind Baseline (Week 18), Week 20, 24, 28, 32, 36, 40 and 44	tofacitinib	CP-690,550 (tofacitinib)|placebo	Drug|Other	arthritis|arthritis, juvenile	Juvenile Idiopathic Arthritis	Parallel Assignment	Interventional	Treatment	Randomized	Efficacy Study Of Tofacitinib In Pediatric JIA Population	2	Difference in percentage	-16.15	0.0207	Normal approximation to the binomial	-29.84	-2.46	95		NA	All	225	Completed	Phase 3
NCT02592434	4345543	7950589	Double Blind Phase: Percentage of Participants With Juvenile Idiopathic Arthritis (JIA) American College of Rheumatology (ACR) 100 Response at Double Blind Baseline (Week 18), Week 20, 24, 28, 32, 36, 40 and 44	tofacitinib	CP-690,550 (tofacitinib)|placebo	Drug|Other	arthritis|arthritis, juvenile	Juvenile Idiopathic Arthritis	Parallel Assignment	Interventional	Treatment	Randomized	Efficacy Study Of Tofacitinib In Pediatric JIA Population	2	Difference in percentage	2.1	0.7732	Normal approximation to the binomial	-12.2	16.41	95		NA	All	225	Completed	Phase 3
NCT02592434	4345542	7950589	Double Blind Phase: Percentage of Participants With Juvenile Idiopathic Arthritis (JIA) American College of Rheumatology (ACR) 100 Response at Double Blind Baseline (Week 18), Week 20, 24, 28, 32, 36, 40 and 44	tofacitinib	CP-690,550 (tofacitinib)|placebo	Drug|Other	arthritis|arthritis, juvenile	Juvenile Idiopathic Arthritis	Parallel Assignment	Interventional	Treatment	Randomized	Efficacy Study Of Tofacitinib In Pediatric JIA Population	2	Difference in percentage	6.35	0.3782	Normal approximation to the binomial	-7.77	20.47	95		NA	All	225	Completed	Phase 3
NCT02592434	4345544	7950589	Double Blind Phase: Percentage of Participants With Juvenile Idiopathic Arthritis (JIA) American College of Rheumatology (ACR) 100 Response at Double Blind Baseline (Week 18), Week 20, 24, 28, 32, 36, 40 and 44	tofacitinib	CP-690,550 (tofacitinib)|placebo	Drug|Other	arthritis|arthritis, juvenile	Juvenile Idiopathic Arthritis	Parallel Assignment	Interventional	Treatment	Randomized	Efficacy Study Of Tofacitinib In Pediatric JIA Population	2	Difference in percentage	3.49	0.635	Normal approximation to the binomial	-10.93	17.91	95		NA	All	225	Completed	Phase 3
NCT02592434	4345540	7950589	Double Blind Phase: Percentage of Participants With Juvenile Idiopathic Arthritis (JIA) American College of Rheumatology (ACR) 100 Response at Double Blind Baseline (Week 18), Week 20, 24, 28, 32, 36, 40 and 44	tofacitinib	CP-690,550 (tofacitinib)|placebo	Drug|Other	arthritis|arthritis, juvenile	Juvenile Idiopathic Arthritis	Parallel Assignment	Interventional	Treatment	Randomized	Efficacy Study Of Tofacitinib In Pediatric JIA Population	2	Difference in percentage	9.17	0.2017	Normal approximation to the binomial	-4.91	23.24	95		NA	All	225	Completed	Phase 3
NCT02592434	4345548	7950591	Double Blind Phase: Percentage of Participants With Juvenile Idiopathic Arthritis (JIA) American College of Rheumatology (ACR) 90 Response at Double Blind Baseline (Week 18), Week 20, 24, 28, 32, 36, 40 and 44	tofacitinib	CP-690,550 (tofacitinib)|placebo	Drug|Other	arthritis|arthritis, juvenile	Juvenile Idiopathic Arthritis	Parallel Assignment	Interventional	Treatment	Randomized	Efficacy Study Of Tofacitinib In Pediatric JIA Population	2	Difference in percentage	11.87	0.115	Normal approximation to the binomial	-2.89	26.62	95		NA	All	225	Completed	Phase 3
NCT02592434	4345552	7950591	Double Blind Phase: Percentage of Participants With Juvenile Idiopathic Arthritis (JIA) American College of Rheumatology (ACR) 90 Response at Double Blind Baseline (Week 18), Week 20, 24, 28, 32, 36, 40 and 44	tofacitinib	CP-690,550 (tofacitinib)|placebo	Drug|Other	arthritis|arthritis, juvenile	Juvenile Idiopathic Arthritis	Parallel Assignment	Interventional	Treatment	Randomized	Efficacy Study Of Tofacitinib In Pediatric JIA Population	2	Difference in percentage	8.93	0.2557	Normal approximation to the binomial	-6.47	24.33	95		NA	All	225	Completed	Phase 3
NCT02592434	4345550	7950591	Double Blind Phase: Percentage of Participants With Juvenile Idiopathic Arthritis (JIA) American College of Rheumatology (ACR) 90 Response at Double Blind Baseline (Week 18), Week 20, 24, 28, 32, 36, 40 and 44	tofacitinib	CP-690,550 (tofacitinib)|placebo	Drug|Other	arthritis|arthritis, juvenile	Juvenile Idiopathic Arthritis	Parallel Assignment	Interventional	Treatment	Randomized	Efficacy Study Of Tofacitinib In Pediatric JIA Population	2	Difference in percentage	16.03	0.0356	Normal approximation to the binomial	1.08	30.98	95		NA	All	225	Completed	Phase 3
NCT02592434	4345549	7950591	Double Blind Phase: Percentage of Participants With Juvenile Idiopathic Arthritis (JIA) American College of Rheumatology (ACR) 90 Response at Double Blind Baseline (Week 18), Week 20, 24, 28, 32, 36, 40 and 44	tofacitinib	CP-690,550 (tofacitinib)|placebo	Drug|Other	arthritis|arthritis, juvenile	Juvenile Idiopathic Arthritis	Parallel Assignment	Interventional	Treatment	Randomized	Efficacy Study Of Tofacitinib In Pediatric JIA Population	2	Difference in percentage	18.89	0.0115	Normal approximation to the binomial	4.24	33.54	95		NA	All	225	Completed	Phase 3
NCT02592434	4345547	7950591	Double Blind Phase: Percentage of Participants With Juvenile Idiopathic Arthritis (JIA) American College of Rheumatology (ACR) 90 Response at Double Blind Baseline (Week 18), Week 20, 24, 28, 32, 36, 40 and 44	tofacitinib	CP-690,550 (tofacitinib)|placebo	Drug|Other	arthritis|arthritis, juvenile	Juvenile Idiopathic Arthritis	Parallel Assignment	Interventional	Treatment	Randomized	Efficacy Study Of Tofacitinib In Pediatric JIA Population	2	Difference in percentage	13.29	0.0744	Normal approximation to the binomial	-1.31	27.9	95		NA	All	225	Completed	Phase 3
NCT02592434	4345551	7950591	Double Blind Phase: Percentage of Participants With Juvenile Idiopathic Arthritis (JIA) American College of Rheumatology (ACR) 90 Response at Double Blind Baseline (Week 18), Week 20, 24, 28, 32, 36, 40 and 44	tofacitinib	CP-690,550 (tofacitinib)|placebo	Drug|Other	arthritis|arthritis, juvenile	Juvenile Idiopathic Arthritis	Parallel Assignment	Interventional	Treatment	Randomized	Efficacy Study Of Tofacitinib In Pediatric JIA Population	2	Difference in percentage	8.97	0.2481	Normal approximation to the binomial	-6.25	24.19	95		NA	All	225	Completed	Phase 3
NCT02592434	4345553	7950591	Double Blind Phase: Percentage of Participants With Juvenile Idiopathic Arthritis (JIA) American College of Rheumatology (ACR) 90 Response at Double Blind Baseline (Week 18), Week 20, 24, 28, 32, 36, 40 and 44	tofacitinib	CP-690,550 (tofacitinib)|placebo	Drug|Other	arthritis|arthritis, juvenile	Juvenile Idiopathic Arthritis	Parallel Assignment	Interventional	Treatment	Randomized	Efficacy Study Of Tofacitinib In Pediatric JIA Population	2	Difference in percentage	9.01	0.24	Normal approximation to the binomial	-6.02	24.03	95		NA	All	225	Completed	Phase 3
NCT02592434	4345554	7950591	Double Blind Phase: Percentage of Participants With Juvenile Idiopathic Arthritis (JIA) American College of Rheumatology (ACR) 90 Response at Double Blind Baseline (Week 18), Week 20, 24, 28, 32, 36, 40 and 44	tofacitinib	CP-690,550 (tofacitinib)|placebo	Drug|Other	arthritis|arthritis, juvenile	Juvenile Idiopathic Arthritis	Parallel Assignment	Interventional	Treatment	Randomized	Efficacy Study Of Tofacitinib In Pediatric JIA Population	2	Difference in percentage	-5.24	0.515	Normal approximation to the binomial	-21	10.53	95		NA	All	225	Completed	Phase 3
NCT02592434	4345561	7950593	Double Blind Phase: Percentage of Participants With Juvenile Idiopathic Arthritis (JIA) American College of Rheumatology (ACR) 70 Response at Double Blind Baseline (Week 18),Week 20, 24, 28, 32, 36 and 40	tofacitinib	CP-690,550 (tofacitinib)|placebo	Drug|Other	arthritis|arthritis, juvenile	Juvenile Idiopathic Arthritis	Parallel Assignment	Interventional	Treatment	Randomized	Efficacy Study Of Tofacitinib In Pediatric JIA Population	2	Difference in percentage	3.77	0.6348	Normal approximation to the binomial	-11.79	19.33	95		NA	All	225	Completed	Phase 3
NCT02592434	4345556	7950593	Double Blind Phase: Percentage of Participants With Juvenile Idiopathic Arthritis (JIA) American College of Rheumatology (ACR) 70 Response at Double Blind Baseline (Week 18),Week 20, 24, 28, 32, 36 and 40	tofacitinib	CP-690,550 (tofacitinib)|placebo	Drug|Other	arthritis|arthritis, juvenile	Juvenile Idiopathic Arthritis	Parallel Assignment	Interventional	Treatment	Randomized	Efficacy Study Of Tofacitinib In Pediatric JIA Population	2	Difference in percentage	19.88	0.0149	Normal approximation to the binomial	3.88	35.88	95		NA	All	225	Completed	Phase 3
NCT02592434	4345559	7950593	Double Blind Phase: Percentage of Participants With Juvenile Idiopathic Arthritis (JIA) American College of Rheumatology (ACR) 70 Response at Double Blind Baseline (Week 18),Week 20, 24, 28, 32, 36 and 40	tofacitinib	CP-690,550 (tofacitinib)|placebo	Drug|Other	arthritis|arthritis, juvenile	Juvenile Idiopathic Arthritis	Parallel Assignment	Interventional	Treatment	Randomized	Efficacy Study Of Tofacitinib In Pediatric JIA Population	2	Difference in percentage	14.05	0.0908	Normal approximation to the binomial	-2.23	30.33	95		NA	All	225	Completed	Phase 3
NCT02592434	4345557	7950593	Double Blind Phase: Percentage of Participants With Juvenile Idiopathic Arthritis (JIA) American College of Rheumatology (ACR) 70 Response at Double Blind Baseline (Week 18),Week 20, 24, 28, 32, 36 and 40	tofacitinib	CP-690,550 (tofacitinib)|placebo	Drug|Other	arthritis|arthritis, juvenile	Juvenile Idiopathic Arthritis	Parallel Assignment	Interventional	Treatment	Randomized	Efficacy Study Of Tofacitinib In Pediatric JIA Population	2	Difference in percentage	18.37	0.0258	Normal approximation to the binomial	2.22	34.52	95		NA	All	225	Completed	Phase 3
NCT02592434	4345560	7950593	Double Blind Phase: Percentage of Participants With Juvenile Idiopathic Arthritis (JIA) American College of Rheumatology (ACR) 70 Response at Double Blind Baseline (Week 18),Week 20, 24, 28, 32, 36 and 40	tofacitinib	CP-690,550 (tofacitinib)|placebo	Drug|Other	arthritis|arthritis, juvenile	Juvenile Idiopathic Arthritis	Parallel Assignment	Interventional	Treatment	Randomized	Efficacy Study Of Tofacitinib In Pediatric JIA Population	2	Difference in percentage	2.62	0.7525	Normal approximation to the binomial	-13.66	18.9	95		NA	All	225	Completed	Phase 3
NCT02592434	4345558	7950593	Double Blind Phase: Percentage of Participants With Juvenile Idiopathic Arthritis (JIA) American College of Rheumatology (ACR) 70 Response at Double Blind Baseline (Week 18),Week 20, 24, 28, 32, 36 and 40	tofacitinib	CP-690,550 (tofacitinib)|placebo	Drug|Other	arthritis|arthritis, juvenile	Juvenile Idiopathic Arthritis	Parallel Assignment	Interventional	Treatment	Randomized	Efficacy Study Of Tofacitinib In Pediatric JIA Population	2	Difference in percentage	7.02	0.4026	Normal approximation to the binomial	-9.38	23.43	95		NA	All	225	Completed	Phase 3
NCT02592434	4345555	7950593	Double Blind Phase: Percentage of Participants With Juvenile Idiopathic Arthritis (JIA) American College of Rheumatology (ACR) 70 Response at Double Blind Baseline (Week 18),Week 20, 24, 28, 32, 36 and 40	tofacitinib	CP-690,550 (tofacitinib)|placebo	Drug|Other	arthritis|arthritis, juvenile	Juvenile Idiopathic Arthritis	Parallel Assignment	Interventional	Treatment	Randomized	Efficacy Study Of Tofacitinib In Pediatric JIA Population	2	Difference in percentage	19.88	0.0149	Normal approximation to the binomial	3.88	35.88	95		NA	All	225	Completed	Phase 3
NCT02592434	4345562	7950595	Double Blind Phase: Percentage of Participants With Juvenile Idiopathic Arthritis (JIA) American College of Rheumatology (ACR) 50 Response at Double Blind Baseline, Weeks 20, 24, 28, 32, 36 and 40	tofacitinib	CP-690,550 (tofacitinib)|placebo	Drug|Other	arthritis|arthritis, juvenile	Juvenile Idiopathic Arthritis	Parallel Assignment	Interventional	Treatment	Randomized	Efficacy Study Of Tofacitinib In Pediatric JIA Population	2	Difference in percentage	22.34	0.0058	Normal approximation for binomial	6.46	38.22	95		NA	All	225	Completed	Phase 3
NCT02592434	4345565	7950595	Double Blind Phase: Percentage of Participants With Juvenile Idiopathic Arthritis (JIA) American College of Rheumatology (ACR) 50 Response at Double Blind Baseline, Weeks 20, 24, 28, 32, 36 and 40	tofacitinib	CP-690,550 (tofacitinib)|placebo	Drug|Other	arthritis|arthritis, juvenile	Juvenile Idiopathic Arthritis	Parallel Assignment	Interventional	Treatment	Randomized	Efficacy Study Of Tofacitinib In Pediatric JIA Population	2	Difference in percentage	17.9	0.0233	Normal approximation for binomial	2.44	33.36	95		NA	All	225	Completed	Phase 3
NCT02592434	4345566	7950595	Double Blind Phase: Percentage of Participants With Juvenile Idiopathic Arthritis (JIA) American College of Rheumatology (ACR) 50 Response at Double Blind Baseline, Weeks 20, 24, 28, 32, 36 and 40	tofacitinib	CP-690,550 (tofacitinib)|placebo	Drug|Other	arthritis|arthritis, juvenile	Juvenile Idiopathic Arthritis	Parallel Assignment	Interventional	Treatment	Randomized	Efficacy Study Of Tofacitinib In Pediatric JIA Population	2	Difference in percentage	21.98	0.0034	Normal approximation for binomial	7.26	36.71	95		NA	All	225	Completed	Phase 3
NCT02592434	4345567	7950595	Double Blind Phase: Percentage of Participants With Juvenile Idiopathic Arthritis (JIA) American College of Rheumatology (ACR) 50 Response at Double Blind Baseline, Weeks 20, 24, 28, 32, 36 and 40	tofacitinib	CP-690,550 (tofacitinib)|placebo	Drug|Other	arthritis|arthritis, juvenile	Juvenile Idiopathic Arthritis	Parallel Assignment	Interventional	Treatment	Randomized	Efficacy Study Of Tofacitinib In Pediatric JIA Population	2	Difference in percentage	7.66	0.2682	Normal approximation for binomial	-5.9	21.21	95		NA	All	225	Completed	Phase 3
NCT02592434	4345568	7950595	Double Blind Phase: Percentage of Participants With Juvenile Idiopathic Arthritis (JIA) American College of Rheumatology (ACR) 50 Response at Double Blind Baseline, Weeks 20, 24, 28, 32, 36 and 40	tofacitinib	CP-690,550 (tofacitinib)|placebo	Drug|Other	arthritis|arthritis, juvenile	Juvenile Idiopathic Arthritis	Parallel Assignment	Interventional	Treatment	Randomized	Efficacy Study Of Tofacitinib In Pediatric JIA Population	2	Difference in percentage	-1.15	0.8119	Normal approximation for binomial	-10.63	8.33	95		NA	All	225	Completed	Phase 3
NCT02592434	4345564	7950595	Double Blind Phase: Percentage of Participants With Juvenile Idiopathic Arthritis (JIA) American College of Rheumatology (ACR) 50 Response at Double Blind Baseline, Weeks 20, 24, 28, 32, 36 and 40	tofacitinib	CP-690,550 (tofacitinib)|placebo	Drug|Other	arthritis|arthritis, juvenile	Juvenile Idiopathic Arthritis	Parallel Assignment	Interventional	Treatment	Randomized	Efficacy Study Of Tofacitinib In Pediatric JIA Population	2	Difference in percentage	25.16	0.0018	Normal approximation for binomial	9.39	40.93	95		NA	All	225	Completed	Phase 3
NCT02592434	4345563	7950595	Double Blind Phase: Percentage of Participants With Juvenile Idiopathic Arthritis (JIA) American College of Rheumatology (ACR) 50 Response at Double Blind Baseline, Weeks 20, 24, 28, 32, 36 and 40	tofacitinib	CP-690,550 (tofacitinib)|placebo	Drug|Other	arthritis|arthritis, juvenile	Juvenile Idiopathic Arthritis	Parallel Assignment	Interventional	Treatment	Randomized	Efficacy Study Of Tofacitinib In Pediatric JIA Population	2	Difference in percentage	20.91	0.0099	Normal approximation for binomial	5.01	36.81	95		NA	All	225	Completed	Phase 3
NCT02592434	4345573	7950597	Double Blind Phase: Percentage of Participants With Juvenile Idiopathic Arthritis (JIA) American College of Rheumatology (ACR) 30 Response at Double Blind Baseline, Weeks 20, 24, 28, 32, 36 and 40	tofacitinib	CP-690,550 (tofacitinib)|placebo	Drug|Other	arthritis|arthritis, juvenile	Juvenile Idiopathic Arthritis	Parallel Assignment	Interventional	Treatment	Randomized	Efficacy Study Of Tofacitinib In Pediatric JIA Population	2	Difference in percentage	17.54	0.0108	Normal approximation to the binomial	4.05	31.03	95		NA	All	225	Completed	Phase 3
NCT02592434	4345570	7950597	Double Blind Phase: Percentage of Participants With Juvenile Idiopathic Arthritis (JIA) American College of Rheumatology (ACR) 30 Response at Double Blind Baseline, Weeks 20, 24, 28, 32, 36 and 40	tofacitinib	CP-690,550 (tofacitinib)|placebo	Drug|Other	arthritis|arthritis, juvenile	Juvenile Idiopathic Arthritis	Parallel Assignment	Interventional	Treatment	Randomized	Efficacy Study Of Tofacitinib In Pediatric JIA Population	2	Difference in percentage	25.04	0.0016	Normal approximation to the binomial	9.52	40.56	95		NA	All	225	Completed	Phase 3
NCT02592434	4345572	7950597	Double Blind Phase: Percentage of Participants With Juvenile Idiopathic Arthritis (JIA) American College of Rheumatology (ACR) 30 Response at Double Blind Baseline, Weeks 20, 24, 28, 32, 36 and 40	tofacitinib	CP-690,550 (tofacitinib)|placebo	Drug|Other	arthritis|arthritis, juvenile	Juvenile Idiopathic Arthritis	Parallel Assignment	Interventional	Treatment	Randomized	Efficacy Study Of Tofacitinib In Pediatric JIA Population	2	Difference in percentage	19.13	0.0103	Normal approximation to the binomial	4.51	33.74	95		NA	All	225	Completed	Phase 3
NCT02592434	4345571	7950597	Double Blind Phase: Percentage of Participants With Juvenile Idiopathic Arthritis (JIA) American College of Rheumatology (ACR) 30 Response at Double Blind Baseline, Weeks 20, 24, 28, 32, 36 and 40	tofacitinib	CP-690,550 (tofacitinib)|placebo	Drug|Other	arthritis|arthritis, juvenile	Juvenile Idiopathic Arthritis	Parallel Assignment	Interventional	Treatment	Randomized	Efficacy Study Of Tofacitinib In Pediatric JIA Population	2	Difference in percentage	23.53	0.0025	Normal approximation to the binomial	8.27	38.8	95		NA	All	225	Completed	Phase 3
NCT02592434	4345574	7950597	Double Blind Phase: Percentage of Participants With Juvenile Idiopathic Arthritis (JIA) American College of Rheumatology (ACR) 30 Response at Double Blind Baseline, Weeks 20, 24, 28, 32, 36 and 40	tofacitinib	CP-690,550 (tofacitinib)|placebo	Drug|Other	arthritis|arthritis, juvenile	Juvenile Idiopathic Arthritis	Parallel Assignment	Interventional	Treatment	Randomized	Efficacy Study Of Tofacitinib In Pediatric JIA Population	2	Difference in percentage	6.03	0.301	Normal approximation to the binomial	-5.4	17.46	95		NA	All	225	Completed	Phase 3
NCT02592434	4345569	7950597	Double Blind Phase: Percentage of Participants With Juvenile Idiopathic Arthritis (JIA) American College of Rheumatology (ACR) 30 Response at Double Blind Baseline, Weeks 20, 24, 28, 32, 36 and 40	tofacitinib	CP-690,550 (tofacitinib)|placebo	Drug|Other	arthritis|arthritis, juvenile	Juvenile Idiopathic Arthritis	Parallel Assignment	Interventional	Treatment	Randomized	Efficacy Study Of Tofacitinib In Pediatric JIA Population	2	Difference in percentage	23.69	0.0031	Normal approximation to the binomial	7.97	39.41	95		NA	All	225	Completed	Phase 3
NCT02592434	4345575	7950601	Double Blind Phase: Percentage of Participants With Disease Flare According to PRCSG/PRINTO Disease Flare Criteria at Week 20, 24, 28, 32, 36 and 40	tofacitinib	CP-690,550 (tofacitinib)|placebo	Drug|Other	arthritis|arthritis, juvenile	Juvenile Idiopathic Arthritis	Parallel Assignment	Interventional	Treatment	Randomized	Efficacy Study Of Tofacitinib In Pediatric JIA Population	2	Difference in percentage	-25.08	0.0016	Normal approximation to the binomial	-40.69	-9.47	95		NA	All	225	Completed	Phase 3
NCT02592434	4345580	7950601	Double Blind Phase: Percentage of Participants With Disease Flare According to PRCSG/PRINTO Disease Flare Criteria at Week 20, 24, 28, 32, 36 and 40	tofacitinib	CP-690,550 (tofacitinib)|placebo	Drug|Other	arthritis|arthritis, juvenile	Juvenile Idiopathic Arthritis	Parallel Assignment	Interventional	Treatment	Randomized	Efficacy Study Of Tofacitinib In Pediatric JIA Population	2	Difference in percentage	-1.71	0.741	Normal approximation to the binomial	-11.82	8.41	95		NA	All	225	Completed	Phase 3
NCT02592434	4345577	7950601	Double Blind Phase: Percentage of Participants With Disease Flare According to PRCSG/PRINTO Disease Flare Criteria at Week 20, 24, 28, 32, 36 and 40	tofacitinib	CP-690,550 (tofacitinib)|placebo	Drug|Other	arthritis|arthritis, juvenile	Juvenile Idiopathic Arthritis	Parallel Assignment	Interventional	Treatment	Randomized	Efficacy Study Of Tofacitinib In Pediatric JIA Population	2	Difference in percentage	-22.1	0.0045	Normal approximation to the binomial	-37.35	-6.86	95		NA	All	225	Completed	Phase 3
NCT02592434	4345579	7950601	Double Blind Phase: Percentage of Participants With Disease Flare According to PRCSG/PRINTO Disease Flare Criteria at Week 20, 24, 28, 32, 36 and 40	tofacitinib	CP-690,550 (tofacitinib)|placebo	Drug|Other	arthritis|arthritis, juvenile	Juvenile Idiopathic Arthritis	Parallel Assignment	Interventional	Treatment	Randomized	Efficacy Study Of Tofacitinib In Pediatric JIA Population	2	Difference in percentage	-18.93	0.0052	Normal approximation to the binomial	-32.22	-5.64	95		NA	All	225	Completed	Phase 3
NCT02592434	4345578	7950601	Double Blind Phase: Percentage of Participants With Disease Flare According to PRCSG/PRINTO Disease Flare Criteria at Week 20, 24, 28, 32, 36 and 40	tofacitinib	CP-690,550 (tofacitinib)|placebo	Drug|Other	arthritis|arthritis, juvenile	Juvenile Idiopathic Arthritis	Parallel Assignment	Interventional	Treatment	Randomized	Efficacy Study Of Tofacitinib In Pediatric JIA Population	2	Difference in percentage	-19.09	0.0093	Normal approximation to the binomial	-33.48	-4.7	95		NA	All	225	Completed	Phase 3
NCT02592434	4345576	7950601	Double Blind Phase: Percentage of Participants With Disease Flare According to PRCSG/PRINTO Disease Flare Criteria at Week 20, 24, 28, 32, 36 and 40	tofacitinib	CP-690,550 (tofacitinib)|placebo	Drug|Other	arthritis|arthritis, juvenile	Juvenile Idiopathic Arthritis	Parallel Assignment	Interventional	Treatment	Randomized	Efficacy Study Of Tofacitinib In Pediatric JIA Population	2	Difference in percentage	-23.57	0.0027	Normal approximation to the binomial	-38.97	-8.17	95		NA	All	225	Completed	Phase 3
NCT02592434	4345581	7950603	Double Blind Phase: JIA ACR Core Variable- Change From Double-Blind Baseline in Childhood Health Assessment Questionnaire- Disability Index (CHAQ-DI) Total Score at Week 44	tofacitinib	CP-690,550 (tofacitinib)|placebo	Drug|Other	arthritis|arthritis, juvenile	Juvenile Idiopathic Arthritis	Parallel Assignment	Interventional	Treatment	Randomized	Efficacy Study Of Tofacitinib In Pediatric JIA Population	2	Ls mean difference	-0.12	0.0292	Mixed Model for Repeated Measures (MMRM)	-0.22	-0.01	95	Standard Error of the Mean	0.05	All	225	Completed	Phase 3
NCT02592434	4345582	7950604	Double Blind Phase: Percentage of Participants With Juvenile Idiopathic Arthritis (JIA) American College of Rheumatology (ACR) 70 Response at Week 44	tofacitinib	CP-690,550 (tofacitinib)|placebo	Drug|Other	arthritis|arthritis, juvenile	Juvenile Idiopathic Arthritis	Parallel Assignment	Interventional	Treatment	Randomized	Efficacy Study Of Tofacitinib In Pediatric JIA Population	2	Difference in percentage	17.02	0.0387	Normal approximation to the binomial	0.88	33.17	95		NA	All	225	Completed	Phase 3
NCT02592434	4345583	7950605	Double Blind Phase: Percentage of Participants With Juvenile Idiopathic Arthritis (JIA) American College of Rheumatology (ACR) 30 Response at Week 44	tofacitinib	CP-690,550 (tofacitinib)|placebo	Drug|Other	arthritis|arthritis, juvenile	Juvenile Idiopathic Arthritis	Parallel Assignment	Interventional	Treatment	Randomized	Efficacy Study Of Tofacitinib In Pediatric JIA Population	2	Difference in percentage	23.69	0.0031	Normal approximation to the binomial	7.97	39.41	95		NA	All	225	Completed	Phase 3
NCT02592434	4345584	7950606	Double Blind Phase: Percentage of Participants With Juvenile Idiopathic Arthritis (JIA) American College of Rheumatology (ACR) 50 Response at Week 44	tofacitinib	CP-690,550 (tofacitinib)|placebo	Drug|Other	arthritis|arthritis, juvenile	Juvenile Idiopathic Arthritis	Parallel Assignment	Interventional	Treatment	Randomized	Efficacy Study Of Tofacitinib In Pediatric JIA Population	2	Difference in percentage	19.52	0.0166	Normal approximation to the binomial	3.55	35.5	95		NA	All	225	Completed	Phase 3
NCT02592434	4345585	7950607	Double Blind Phase: Percentage of Participants With Disease Flare According to Pediatric Rheumatology Collaborative Study Group/Pediatric Rheumatology International Trials Organization (PRCSG/PRINTO) Disease Flare Criteria at Week 44	tofacitinib	CP-690,550 (tofacitinib)|placebo	Drug|Other	arthritis|arthritis, juvenile	Juvenile Idiopathic Arthritis	Parallel Assignment	Interventional	Treatment	Randomized	Efficacy Study Of Tofacitinib In Pediatric JIA Population	2	Difference in percentage	-23.69	0.0031	Normal approximation to the binomial	-39.41	-7.97	95		NA	All	225	Completed	Phase 3
NCT02592629	4345440	7950529	Change in Pain Assessment	triamcinolone|lidocaine|ethyl chloride|triamcinolone acetonide	lidocaine|ethyl chloride|Kenalog	Drug|Drug|Drug	shoulder pain	Shoulder Pain	Parallel Assignment	Interventional	Treatment	Randomized	The Efficacy of Local Anesthetics to Reduce Shoulder Pain Post-Steroid Injections	3		NA	0.05	ANOVA					NA	All	19	Terminated	Phase 4
NCT02592655	4345438	7950528	Radiologist Limb Occlusion Assessment	NA	Pneumatic Tourniquet|One Windlass Tourniquet|Two Windlass Tourniquets|Tourniquet Tape 5 cm|Tourniquet Tape 10 cm	Device|Device|Device|Device|Device	hemorrhage|vascular system injuries	Hemorrhage|Vascular Injury	Crossover Assignment	Interventional	Treatment	Randomized	A Transparent Elasticized Adhesive Occlusive Compression Bandage for Use as an Arterial Tourniquet	4		NA	0.008	McNemar					NA	All	NA	Completed	N/A
NCT02592655	4345439	7950528	Radiologist Limb Occlusion Assessment	NA	Pneumatic Tourniquet|One Windlass Tourniquet|Two Windlass Tourniquets|Tourniquet Tape 5 cm|Tourniquet Tape 10 cm	Device|Device|Device|Device|Device	hemorrhage|vascular system injuries	Hemorrhage|Vascular Injury	Crossover Assignment	Interventional	Treatment	Randomized	A Transparent Elasticized Adhesive Occlusive Compression Bandage for Use as an Arterial Tourniquet	4		NA	0.002	McNemar					NA	All	NA	Completed	N/A
NCT02592655	4345436	7950528	Radiologist Limb Occlusion Assessment	NA	Pneumatic Tourniquet|One Windlass Tourniquet|Two Windlass Tourniquets|Tourniquet Tape 5 cm|Tourniquet Tape 10 cm	Device|Device|Device|Device|Device	hemorrhage|vascular system injuries	Hemorrhage|Vascular Injury	Crossover Assignment	Interventional	Treatment	Randomized	A Transparent Elasticized Adhesive Occlusive Compression Bandage for Use as an Arterial Tourniquet	4		NA	0.5	McNemar					NA	All	NA	Completed	N/A
NCT02592655	4345437	7950528	Radiologist Limb Occlusion Assessment	NA	Pneumatic Tourniquet|One Windlass Tourniquet|Two Windlass Tourniquets|Tourniquet Tape 5 cm|Tourniquet Tape 10 cm	Device|Device|Device|Device|Device	hemorrhage|vascular system injuries	Hemorrhage|Vascular Injury	Crossover Assignment	Interventional	Treatment	Randomized	A Transparent Elasticized Adhesive Occlusive Compression Bandage for Use as an Arterial Tourniquet	4		NA	0.5	McNemar					NA	All	NA	Completed	N/A
NCT02592798	4345423	7950521	Mean Change From Baseline in Patient Reported Outcomes Measurement Information System (PROMIS) at Day 113 - Pediatric Participants	abatacept	Abatacept|Normal Saline|D5W	Drug|Other|Other	glomerulosclerosis, focal segmental|nephrosis|nephrotic syndrome|syndrome|nephrosis, lipoid	Focal Segmental Glomerulosclerosis|Minimal Change Disease|Nephrotic Syndrome	Parallel Assignment	Interventional	Treatment	Randomized	Pilot Study to Evaluate the Safety and Efficacy of Abatacept in Adults and Children 6 Years and Older With Excessive Loss of Protein in the Urine Due to Either Focal Segmental Glomerulosclerosis (FSGS) or Minimal Change Disease (MCD)	2	Mean Difference (Final Values)	-0.88	NA		-12.1068	10.3468	95		NA	All	36	Completed	Phase 2
NCT02592798	4345425	7950521	Mean Change From Baseline in Patient Reported Outcomes Measurement Information System (PROMIS) at Day 113 - Pediatric Participants	abatacept	Abatacept|Normal Saline|D5W	Drug|Other|Other	glomerulosclerosis, focal segmental|nephrosis|nephrotic syndrome|syndrome|nephrosis, lipoid	Focal Segmental Glomerulosclerosis|Minimal Change Disease|Nephrotic Syndrome	Parallel Assignment	Interventional	Treatment	Randomized	Pilot Study to Evaluate the Safety and Efficacy of Abatacept in Adults and Children 6 Years and Older With Excessive Loss of Protein in the Urine Due to Either Focal Segmental Glomerulosclerosis (FSGS) or Minimal Change Disease (MCD)	2	Mean Difference (Final Values)	12.45	NA		-4.595	29.485	95		NA	All	36	Completed	Phase 2
NCT02592798	4345424	7950521	Mean Change From Baseline in Patient Reported Outcomes Measurement Information System (PROMIS) at Day 113 - Pediatric Participants	abatacept	Abatacept|Normal Saline|D5W	Drug|Other|Other	glomerulosclerosis, focal segmental|nephrosis|nephrotic syndrome|syndrome|nephrosis, lipoid	Focal Segmental Glomerulosclerosis|Minimal Change Disease|Nephrotic Syndrome	Parallel Assignment	Interventional	Treatment	Randomized	Pilot Study to Evaluate the Safety and Efficacy of Abatacept in Adults and Children 6 Years and Older With Excessive Loss of Protein in the Urine Due to Either Focal Segmental Glomerulosclerosis (FSGS) or Minimal Change Disease (MCD)	2	Mean Difference (Final Values)	7.14	NA		-2.5917	16.8717	95		NA	All	36	Completed	Phase 2
NCT02592798	4345426	7950522	Mean Change From Baseline in Patient Reported Outcomes Measurement Information System (PROMIS) at Day 113 - Adult Participants	abatacept	Abatacept|Normal Saline|D5W	Drug|Other|Other	glomerulosclerosis, focal segmental|nephrosis|nephrotic syndrome|syndrome|nephrosis, lipoid	Focal Segmental Glomerulosclerosis|Minimal Change Disease|Nephrotic Syndrome	Parallel Assignment	Interventional	Treatment	Randomized	Pilot Study to Evaluate the Safety and Efficacy of Abatacept in Adults and Children 6 Years and Older With Excessive Loss of Protein in the Urine Due to Either Focal Segmental Glomerulosclerosis (FSGS) or Minimal Change Disease (MCD)	2	Mean Difference (Final Values)	-1	NA		-6.5736	4.5736	95		NA	All	36	Completed	Phase 2
NCT02592798	4345427	7950522	Mean Change From Baseline in Patient Reported Outcomes Measurement Information System (PROMIS) at Day 113 - Adult Participants	abatacept	Abatacept|Normal Saline|D5W	Drug|Other|Other	glomerulosclerosis, focal segmental|nephrosis|nephrotic syndrome|syndrome|nephrosis, lipoid	Focal Segmental Glomerulosclerosis|Minimal Change Disease|Nephrotic Syndrome	Parallel Assignment	Interventional	Treatment	Randomized	Pilot Study to Evaluate the Safety and Efficacy of Abatacept in Adults and Children 6 Years and Older With Excessive Loss of Protein in the Urine Due to Either Focal Segmental Glomerulosclerosis (FSGS) or Minimal Change Disease (MCD)	2	Mean Difference (Final Values)	-3.7	NA		-13.9402	6.5402	95		NA	All	36	Completed	Phase 2
NCT02592798	4345428	7950522	Mean Change From Baseline in Patient Reported Outcomes Measurement Information System (PROMIS) at Day 113 - Adult Participants	abatacept	Abatacept|Normal Saline|D5W	Drug|Other|Other	glomerulosclerosis, focal segmental|nephrosis|nephrotic syndrome|syndrome|nephrosis, lipoid	Focal Segmental Glomerulosclerosis|Minimal Change Disease|Nephrotic Syndrome	Parallel Assignment	Interventional	Treatment	Randomized	Pilot Study to Evaluate the Safety and Efficacy of Abatacept in Adults and Children 6 Years and Older With Excessive Loss of Protein in the Urine Due to Either Focal Segmental Glomerulosclerosis (FSGS) or Minimal Change Disease (MCD)	2	Mean Difference (Final Values)	-0.69	NA		-8.1395	6.7645	95		NA	All	36	Completed	Phase 2
NCT02592798	4345429	7950523	Percentage of Participants Achieving Complete Remission at Day 113	abatacept	Abatacept|Normal Saline|D5W	Drug|Other|Other	glomerulosclerosis, focal segmental|nephrosis|nephrotic syndrome|syndrome|nephrosis, lipoid	Focal Segmental Glomerulosclerosis|Minimal Change Disease|Nephrotic Syndrome	Parallel Assignment	Interventional	Treatment	Randomized	Pilot Study to Evaluate the Safety and Efficacy of Abatacept in Adults and Children 6 Years and Older With Excessive Loss of Protein in the Urine Due to Either Focal Segmental Glomerulosclerosis (FSGS) or Minimal Change Disease (MCD)	2	Mean Difference (Final Values)	1.4	NA		-44.7	44.7	95		NA	All	36	Completed	Phase 2
NCT02592798	4345431	7950524	Mean Change From Baseline in Serum Albumine at Day 113	abatacept	Abatacept|Normal Saline|D5W	Drug|Other|Other	glomerulosclerosis, focal segmental|nephrosis|nephrotic syndrome|syndrome|nephrosis, lipoid	Focal Segmental Glomerulosclerosis|Minimal Change Disease|Nephrotic Syndrome	Parallel Assignment	Interventional	Treatment	Randomized	Pilot Study to Evaluate the Safety and Efficacy of Abatacept in Adults and Children 6 Years and Older With Excessive Loss of Protein in the Urine Due to Either Focal Segmental Glomerulosclerosis (FSGS) or Minimal Change Disease (MCD)	2	Mean Difference (Final Values)	0.13	NA		-0.1483	0.4119	95		NA	All	36	Completed	Phase 2
NCT02592798	4345430	7950524	Mean Change From Baseline in Serum Albumine at Day 113	abatacept	Abatacept|Normal Saline|D5W	Drug|Other|Other	glomerulosclerosis, focal segmental|nephrosis|nephrotic syndrome|syndrome|nephrosis, lipoid	Focal Segmental Glomerulosclerosis|Minimal Change Disease|Nephrotic Syndrome	Parallel Assignment	Interventional	Treatment	Randomized	Pilot Study to Evaluate the Safety and Efficacy of Abatacept in Adults and Children 6 Years and Older With Excessive Loss of Protein in the Urine Due to Either Focal Segmental Glomerulosclerosis (FSGS) or Minimal Change Disease (MCD)	2	Mean Difference (Final Values)	0.12	NA		-0.5107	0.7551	95		NA	All	36	Completed	Phase 2
NCT02592798	4345433	7950525	Mean Change From Baseline in Urine Protein/Creatinine Ratio (UPCR) at Day 113	abatacept	Abatacept|Normal Saline|D5W	Drug|Other|Other	glomerulosclerosis, focal segmental|nephrosis|nephrotic syndrome|syndrome|nephrosis, lipoid	Focal Segmental Glomerulosclerosis|Minimal Change Disease|Nephrotic Syndrome	Parallel Assignment	Interventional	Treatment	Randomized	Pilot Study to Evaluate the Safety and Efficacy of Abatacept in Adults and Children 6 Years and Older With Excessive Loss of Protein in the Urine Due to Either Focal Segmental Glomerulosclerosis (FSGS) or Minimal Change Disease (MCD)	2	Mean Difference (Final Values)	0.37	NA		-1.6495	2.3855	95		NA	All	36	Completed	Phase 2
NCT02592798	4345432	7950525	Mean Change From Baseline in Urine Protein/Creatinine Ratio (UPCR) at Day 113	abatacept	Abatacept|Normal Saline|D5W	Drug|Other|Other	glomerulosclerosis, focal segmental|nephrosis|nephrotic syndrome|syndrome|nephrosis, lipoid	Focal Segmental Glomerulosclerosis|Minimal Change Disease|Nephrotic Syndrome	Parallel Assignment	Interventional	Treatment	Randomized	Pilot Study to Evaluate the Safety and Efficacy of Abatacept in Adults and Children 6 Years and Older With Excessive Loss of Protein in the Urine Due to Either Focal Segmental Glomerulosclerosis (FSGS) or Minimal Change Disease (MCD)	2	Mean Difference (Final Values)	1.95	NA		-1.7933	5.6954	95		NA	All	36	Completed	Phase 2
NCT02592798	4345435	7950526	Percentage of Participants in Renal Response at Day 113	abatacept	Abatacept|Normal Saline|D5W	Drug|Other|Other	glomerulosclerosis, focal segmental|nephrosis|nephrotic syndrome|syndrome|nephrosis, lipoid	Focal Segmental Glomerulosclerosis|Minimal Change Disease|Nephrotic Syndrome	Parallel Assignment	Interventional	Treatment	Randomized	Pilot Study to Evaluate the Safety and Efficacy of Abatacept in Adults and Children 6 Years and Older With Excessive Loss of Protein in the Urine Due to Either Focal Segmental Glomerulosclerosis (FSGS) or Minimal Change Disease (MCD)	2	Mean Difference (Final Values)	-7.7	NA		-46.8	33.3	95		NA	All	36	Completed	Phase 2
NCT02592798	4345434	7950526	Percentage of Participants in Renal Response at Day 113	abatacept	Abatacept|Normal Saline|D5W	Drug|Other|Other	glomerulosclerosis, focal segmental|nephrosis|nephrotic syndrome|syndrome|nephrosis, lipoid	Focal Segmental Glomerulosclerosis|Minimal Change Disease|Nephrotic Syndrome	Parallel Assignment	Interventional	Treatment	Randomized	Pilot Study to Evaluate the Safety and Efficacy of Abatacept in Adults and Children 6 Years and Older With Excessive Loss of Protein in the Urine Due to Either Focal Segmental Glomerulosclerosis (FSGS) or Minimal Change Disease (MCD)	2	Mean Difference (Final Values)	-20.8	NA		-63.3	24.3	95		NA	All	36	Completed	Phase 2
NCT02593097	4345418	7950498	Greater Than >50% Reduction in Migraine Days on Metformin	metformin	Metformin|Matching Placebo	Drug|Drug	migraine disorders	Migraine	Crossover Assignment	Interventional	Treatment	Randomized	Metformin for the Prevention of Episodic Migraine (MPEM)	2		NA	0.16	McNemar					NA	All	34	Completed	Phase 3
NCT02593097	4345419	7950499	Headache Days	metformin	Metformin|Matching Placebo	Drug|Drug	migraine disorders	Migraine	Crossover Assignment	Interventional	Treatment	Randomized	Metformin for the Prevention of Episodic Migraine (MPEM)	2		NA	0.83	Hills-Armitage					NA	All	34	Completed	Phase 3
NCT02593825	4345414	7950445	Change in Early Problem Solving Indicator (EPSI)	NA	START-Play intervention|Business as usual	Behavioral|Behavioral	cerebral palsy	Cerebral Palsy|Developmental Delay|Infant Development	Parallel Assignment	Interventional	Treatment	Randomized	Efficacy of the START-Play Program for Infants With Neuromotor Disorders	2	Slope	8.7	0.05	Mixed Models Analysis					NA	All	134	Active, not recruiting	N/A
NCT02593825	4345415	7950446	Change in Gross Motor Function Measure, Sitting Subscale	NA	START-Play intervention|Business as usual	Behavioral|Behavioral	cerebral palsy	Cerebral Palsy|Developmental Delay|Infant Development	Parallel Assignment	Interventional	Treatment	Randomized	Efficacy of the START-Play Program for Infants With Neuromotor Disorders	2	Slope	1.02	0.05	Mixed Models Analysis					NA	All	134	Active, not recruiting	N/A
NCT02593825	4345416	7950448	Change in Frequency (Number) of Toy Contacts	NA	START-Play intervention|Business as usual	Behavioral|Behavioral	cerebral palsy	Cerebral Palsy|Developmental Delay|Infant Development	Parallel Assignment	Interventional	Treatment	Randomized	Efficacy of the START-Play Program for Infants With Neuromotor Disorders	2	Slope	0.92	0.05	Mixed Models Analysis				Standard Error of the Mean	0.47	All	134	Active, not recruiting	N/A
NCT02593825	4345417	7950451	Bayley Scales of Infant Development III	NA	START-Play intervention|Business as usual	Behavioral|Behavioral	cerebral palsy	Cerebral Palsy|Developmental Delay|Infant Development	Parallel Assignment	Interventional	Treatment	Randomized	Efficacy of the START-Play Program for Infants With Neuromotor Disorders	2	Slope	1.14	0.05	Mixed Models Analysis					NA	All	134	Active, not recruiting	N/A
NCT02594111	4517034	8269269	Number of Participants With Peri-procedural Myocardial Necrosis	colchicine	Colchicine vs Placebo	Drug	acute coronary syndrome|coronary disease|coronary artery disease|myocardial ischemia	Acute Coronary Syndrome|Coronary Artery Disease	Parallel Assignment	Interventional	Treatment	Randomized	Colchicine in Percutaneous Coronary Intervention	2		NA	0.05	Chi-squared					NA	All	714	Active, not recruiting	Phase 4
NCT02594826	4345411	7950409	Knowledge About Cervical Cancer	NA	General health education control|Culturally appropriate intervention	Behavioral|Behavioral	uterine cervical neoplasms	Cervical Carcinoma	Parallel Assignment	Interventional	Screening	Randomized	Cervical Cancer Screening Intervention Among Korean American Women	2		NA	0.005	Regression, Linear					NA	Female	744	Completed	N/A
NCT02594826	4345412	7950410	Number of Women Who Receive a Pap Smear Test	NA	General health education control|Culturally appropriate intervention	Behavioral|Behavioral	uterine cervical neoplasms	Cervical Carcinoma	Parallel Assignment	Interventional	Screening	Randomized	Cervical Cancer Screening Intervention Among Korean American Women	2	Odds Ratio (OR)	35.8	0.001	Mixed Models Analysis	11.1	114.9	95		NA	Female	744	Completed	N/A
NCT02595073	4345409	7950406	Change From Baseline in %BSA Affected at Day 28 ± 2	NA	DSXS|Placebo	Drug|Drug	dermatitis, atopic|dermatitis|eczema	Atopic Dermatitis	Parallel Assignment	Interventional	Treatment	Randomized	Clinical Study to Evaluate the Efficacy and Safety of Desoximetasone (DSXS) With Atopic Dermatitis	2		NA	0.619	ANCOVA					NA	All	124	Completed	Phase 3
NCT02595073	4345410	7950407	The Number of Patients in Each Treatment Group That Have Clinical Success	NA	DSXS|Placebo	Drug|Drug	dermatitis, atopic|dermatitis|eczema	Atopic Dermatitis	Parallel Assignment	Interventional	Treatment	Randomized	Clinical Study to Evaluate the Efficacy and Safety of Desoximetasone (DSXS) With Atopic Dermatitis	2		NA	0.3353	z-test, 2-tailed					NA	All	124	Completed	Phase 3
NCT02595398	4345408	7950399	Number of Subjects Demonstrating ≥ 15 Letter Improvement From Baseline in Best Corrected Visual Acuity at 24 Weeks	triamcinolone diacetate|triamcinolone|triamcinolone acetonide|triamcinolone hexacetonide	4mg CLS-TA Suprachoriodal Injection|Sham Procedure	Drug|Drug	panuveitis|uveitis, anterior|pars planitis|macular edema|uveitis, intermediate|uveitis, posterior|uveitis	Panuveitis|Uveitis|Uveitis, Anterior|Uveitis, Intermediate|Uveitis, Posterior	Parallel Assignment	Interventional	Treatment	Randomized	Suprachoroidal Injection of CLS-TA in Subjects With Macular Edema Associated With Non-infectious Uveitis	2	Difference in percentages	31.25	0.001	Cochran-Mantel-Haenszel	15.5	45.9	95		NA	All	160	Completed	Phase 3
NCT02595528	4345406	7950385	Weighted Average Change From Baseline in Mesopic, High Contrast Uncorrected Near Visual Acuity (UNVA) Letters	ophthalmic solutions|pharmaceutical solutions	AGN-199201 ophthalmic solution|AGN-190584 ophthalmic solution|AGN-190584 vehicle|AGN-199201 + AGN-190584 Combination|AGN-199201 vehicle	Drug|Drug|Drug|Drug|Drug	presbyopia	Presbyopia	Parallel Assignment	Interventional	Treatment	Randomized	A Study of the Concurrent Use of AGN-190584 and AGN-199201 in Participants With Presbyopia	4	Least Squares (LS)	6.6961	0.0001	Mixed model for repeated measures					NA	All	163	Completed	Phase 2
NCT02595528	4345405	7950385	Weighted Average Change From Baseline in Mesopic, High Contrast Uncorrected Near Visual Acuity (UNVA) Letters	ophthalmic solutions|pharmaceutical solutions	AGN-199201 ophthalmic solution|AGN-190584 ophthalmic solution|AGN-190584 vehicle|AGN-199201 + AGN-190584 Combination|AGN-199201 vehicle	Drug|Drug|Drug|Drug|Drug	presbyopia	Presbyopia	Parallel Assignment	Interventional	Treatment	Randomized	A Study of the Concurrent Use of AGN-190584 and AGN-199201 in Participants With Presbyopia	4	Least Squares (LS)	-69.89	0.4126	Mixed model for repeated measures					NA	All	163	Completed	Phase 2
NCT02595528	4345404	7950385	Weighted Average Change From Baseline in Mesopic, High Contrast Uncorrected Near Visual Acuity (UNVA) Letters	ophthalmic solutions|pharmaceutical solutions	AGN-199201 ophthalmic solution|AGN-190584 ophthalmic solution|AGN-190584 vehicle|AGN-199201 + AGN-190584 Combination|AGN-199201 vehicle	Drug|Drug|Drug|Drug|Drug	presbyopia	Presbyopia	Parallel Assignment	Interventional	Treatment	Randomized	A Study of the Concurrent Use of AGN-190584 and AGN-199201 in Participants With Presbyopia	4	Least Squares (LS)	10.5017	0.3752	Mixed model for repeated measures					NA	All	163	Completed	Phase 2
NCT02595528	4345407	7950385	Weighted Average Change From Baseline in Mesopic, High Contrast Uncorrected Near Visual Acuity (UNVA) Letters	ophthalmic solutions|pharmaceutical solutions	AGN-199201 ophthalmic solution|AGN-190584 ophthalmic solution|AGN-190584 vehicle|AGN-199201 + AGN-190584 Combination|AGN-199201 vehicle	Drug|Drug|Drug|Drug|Drug	presbyopia	Presbyopia	Parallel Assignment	Interventional	Treatment	Randomized	A Study of the Concurrent Use of AGN-190584 and AGN-199201 in Participants With Presbyopia	4	Least Squares (LS)	-2.5543	0.0029	Mixed model for repeated measures					NA	All	163	Completed	Phase 2
NCT02595684	4345371	7950367	Body Fat	tadalafil	Tadalafil|Placebo	Drug|Drug	insulin resistance|hypersensitivity	Obesity	Parallel Assignment	Interventional	Treatment	Randomized	Effect of Tadalafil on Insulin Secretion and Insulin Sensitivity in Obese Men.	2		NA	0.092	Wilcoxon (Mann-Whitney)					NA	Male	18	Completed	Phase 4
NCT02595684	4345370	7950367	Body Fat	tadalafil	Tadalafil|Placebo	Drug|Drug	insulin resistance|hypersensitivity	Obesity	Parallel Assignment	Interventional	Treatment	Randomized	Effect of Tadalafil on Insulin Secretion and Insulin Sensitivity in Obese Men.	2		NA	0.374	Wilcoxon (Mann-Whitney)					NA	Male	18	Completed	Phase 4
NCT02595684	4345373	7950368	Diastolic Blood Pressure	tadalafil	Tadalafil|Placebo	Drug|Drug	insulin resistance|hypersensitivity	Obesity	Parallel Assignment	Interventional	Treatment	Randomized	Effect of Tadalafil on Insulin Secretion and Insulin Sensitivity in Obese Men.	2		NA	0.128	Wilcoxon (Mann-Whitney)					NA	Male	18	Completed	Phase 4
NCT02595684	4345372	7950368	Diastolic Blood Pressure	tadalafil	Tadalafil|Placebo	Drug|Drug	insulin resistance|hypersensitivity	Obesity	Parallel Assignment	Interventional	Treatment	Randomized	Effect of Tadalafil on Insulin Secretion and Insulin Sensitivity in Obese Men.	2		NA	0.108	Wilcoxon (Mann-Whitney)					NA	Male	18	Completed	Phase 4
NCT02595684	4345374	7950369	Systolic Blood Pressure	tadalafil	Tadalafil|Placebo	Drug|Drug	insulin resistance|hypersensitivity	Obesity	Parallel Assignment	Interventional	Treatment	Randomized	Effect of Tadalafil on Insulin Secretion and Insulin Sensitivity in Obese Men.	2		NA	0.952	Wilcoxon (Mann-Whitney)					NA	Male	18	Completed	Phase 4
NCT02595684	4345375	7950369	Systolic Blood Pressure	tadalafil	Tadalafil|Placebo	Drug|Drug	insulin resistance|hypersensitivity	Obesity	Parallel Assignment	Interventional	Treatment	Randomized	Effect of Tadalafil on Insulin Secretion and Insulin Sensitivity in Obese Men.	2		NA	0.058	Wilcoxon (Mann-Whitney)					NA	Male	18	Completed	Phase 4
NCT02595684	4345377	7950370	Low Density Lipoprotein Cholesterol (LDL-c)	tadalafil	Tadalafil|Placebo	Drug|Drug	insulin resistance|hypersensitivity	Obesity	Parallel Assignment	Interventional	Treatment	Randomized	Effect of Tadalafil on Insulin Secretion and Insulin Sensitivity in Obese Men.	2		NA	0.26	Wilcoxon (Mann-Whitney)					NA	Male	18	Completed	Phase 4
NCT02595684	4345376	7950370	Low Density Lipoprotein Cholesterol (LDL-c)	tadalafil	Tadalafil|Placebo	Drug|Drug	insulin resistance|hypersensitivity	Obesity	Parallel Assignment	Interventional	Treatment	Randomized	Effect of Tadalafil on Insulin Secretion and Insulin Sensitivity in Obese Men.	2		NA	0.314	Wilcoxon (Mann-Whitney)					NA	Male	18	Completed	Phase 4
NCT02595684	4345379	7950371	High Density Lipoprotein Cholesterol (HDL-c)	tadalafil	Tadalafil|Placebo	Drug|Drug	insulin resistance|hypersensitivity	Obesity	Parallel Assignment	Interventional	Treatment	Randomized	Effect of Tadalafil on Insulin Secretion and Insulin Sensitivity in Obese Men.	2		NA	0.722	Wilcoxon (Mann-Whitney)					NA	Male	18	Completed	Phase 4
NCT02595684	4345378	7950371	High Density Lipoprotein Cholesterol (HDL-c)	tadalafil	Tadalafil|Placebo	Drug|Drug	insulin resistance|hypersensitivity	Obesity	Parallel Assignment	Interventional	Treatment	Randomized	Effect of Tadalafil on Insulin Secretion and Insulin Sensitivity in Obese Men.	2		NA	0.953	Wilcoxon (Mann-Whitney)					NA	Male	18	Completed	Phase 4
NCT02595684	4345380	7950372	Total Cholesterol	tadalafil	Tadalafil|Placebo	Drug|Drug	insulin resistance|hypersensitivity	Obesity	Parallel Assignment	Interventional	Treatment	Randomized	Effect of Tadalafil on Insulin Secretion and Insulin Sensitivity in Obese Men.	2		NA	0.374	Wilcoxon (Mann-Whitney)					NA	Male	18	Completed	Phase 4
NCT02595684	4345381	7950372	Total Cholesterol	tadalafil	Tadalafil|Placebo	Drug|Drug	insulin resistance|hypersensitivity	Obesity	Parallel Assignment	Interventional	Treatment	Randomized	Effect of Tadalafil on Insulin Secretion and Insulin Sensitivity in Obese Men.	2		NA	0.859	Wilcoxon (Mann-Whitney)					NA	Male	18	Completed	Phase 4
NCT02595684	4345383	7950373	Triglycerides	tadalafil	Tadalafil|Placebo	Drug|Drug	insulin resistance|hypersensitivity	Obesity	Parallel Assignment	Interventional	Treatment	Randomized	Effect of Tadalafil on Insulin Secretion and Insulin Sensitivity in Obese Men.	2		NA	0.374	Wilcoxon (Mann-Whitney)					NA	Male	18	Completed	Phase 4
NCT02595684	4345382	7950373	Triglycerides	tadalafil	Tadalafil|Placebo	Drug|Drug	insulin resistance|hypersensitivity	Obesity	Parallel Assignment	Interventional	Treatment	Randomized	Effect of Tadalafil on Insulin Secretion and Insulin Sensitivity in Obese Men.	2		NA	0.263	Wilcoxon (Mann-Whitney)					NA	Male	18	Completed	Phase 4
NCT02595684	4345385	7950374	Waist Circumference	tadalafil	Tadalafil|Placebo	Drug|Drug	insulin resistance|hypersensitivity	Obesity	Parallel Assignment	Interventional	Treatment	Randomized	Effect of Tadalafil on Insulin Secretion and Insulin Sensitivity in Obese Men.	2		NA	0.285	Wilcoxon (Mann-Whitney)					NA	Male	18	Completed	Phase 4
NCT02595684	4345384	7950374	Waist Circumference	tadalafil	Tadalafil|Placebo	Drug|Drug	insulin resistance|hypersensitivity	Obesity	Parallel Assignment	Interventional	Treatment	Randomized	Effect of Tadalafil on Insulin Secretion and Insulin Sensitivity in Obese Men.	2		NA	0.854	Wilcoxon (Mann-Whitney)					NA	Male	18	Completed	Phase 4
NCT02595684	4345387	7950375	Body Mass Index	tadalafil	Tadalafil|Placebo	Drug|Drug	insulin resistance|hypersensitivity	Obesity	Parallel Assignment	Interventional	Treatment	Randomized	Effect of Tadalafil on Insulin Secretion and Insulin Sensitivity in Obese Men.	2		NA	0.594	Wilcoxon (Mann-Whitney)					NA	Male	18	Completed	Phase 4
NCT02595684	4345386	7950375	Body Mass Index	tadalafil	Tadalafil|Placebo	Drug|Drug	insulin resistance|hypersensitivity	Obesity	Parallel Assignment	Interventional	Treatment	Randomized	Effect of Tadalafil on Insulin Secretion and Insulin Sensitivity in Obese Men.	2		NA	0.086	Wilcoxon (Mann-Whitney)					NA	Male	18	Completed	Phase 4
NCT02595684	4345389	7950376	Body Weight	tadalafil	Tadalafil|Placebo	Drug|Drug	insulin resistance|hypersensitivity	Obesity	Parallel Assignment	Interventional	Treatment	Randomized	Effect of Tadalafil on Insulin Secretion and Insulin Sensitivity in Obese Men.	2		NA	0.594	Wilcoxon (Mann-Whitney)					NA	Male	18	Completed	Phase 4
NCT02595684	4345388	7950376	Body Weight	tadalafil	Tadalafil|Placebo	Drug|Drug	insulin resistance|hypersensitivity	Obesity	Parallel Assignment	Interventional	Treatment	Randomized	Effect of Tadalafil on Insulin Secretion and Insulin Sensitivity in Obese Men.	2		NA	0.085	Wilcoxon (Mann-Whitney)					NA	Male	18	Completed	Phase 4
NCT02595684	4345391	7950377	Area Under the Curve (AUC) Insulin	tadalafil	Tadalafil|Placebo	Drug|Drug	insulin resistance|hypersensitivity	Obesity	Parallel Assignment	Interventional	Treatment	Randomized	Effect of Tadalafil on Insulin Secretion and Insulin Sensitivity in Obese Men.	2		NA	0.374	Wilcoxon (Mann-Whitney)					NA	Male	18	Completed	Phase 4
NCT02595684	4345390	7950377	Area Under the Curve (AUC) Insulin	tadalafil	Tadalafil|Placebo	Drug|Drug	insulin resistance|hypersensitivity	Obesity	Parallel Assignment	Interventional	Treatment	Randomized	Effect of Tadalafil on Insulin Secretion and Insulin Sensitivity in Obese Men.	2		NA	0.953	Wilcoxon (Mann-Whitney)					NA	Male	18	Completed	Phase 4
NCT02595684	4345392	7950378	Area Under the Curve (AUC) Glucose	tadalafil	Tadalafil|Placebo	Drug|Drug	insulin resistance|hypersensitivity	Obesity	Parallel Assignment	Interventional	Treatment	Randomized	Effect of Tadalafil on Insulin Secretion and Insulin Sensitivity in Obese Men.	2		NA	0.767	Wilcoxon (Mann-Whitney)					NA	Male	18	Completed	Phase 4
NCT02595684	4345393	7950378	Area Under the Curve (AUC) Glucose	tadalafil	Tadalafil|Placebo	Drug|Drug	insulin resistance|hypersensitivity	Obesity	Parallel Assignment	Interventional	Treatment	Randomized	Effect of Tadalafil on Insulin Secretion and Insulin Sensitivity in Obese Men.	2		NA	0.859	Wilcoxon (Mann-Whitney)					NA	Male	18	Completed	Phase 4
NCT02595684	4345394	7950379	Insulin Sensitivity	tadalafil	Tadalafil|Placebo	Drug|Drug	insulin resistance|hypersensitivity	Obesity	Parallel Assignment	Interventional	Treatment	Randomized	Effect of Tadalafil on Insulin Secretion and Insulin Sensitivity in Obese Men.	2		NA	0.779	Wilcoxon (Mann-Whitney)					NA	Male	18	Completed	Phase 4
NCT02595684	4345395	7950379	Insulin Sensitivity	tadalafil	Tadalafil|Placebo	Drug|Drug	insulin resistance|hypersensitivity	Obesity	Parallel Assignment	Interventional	Treatment	Randomized	Effect of Tadalafil on Insulin Secretion and Insulin Sensitivity in Obese Men.	2		NA	0.767	Wilcoxon (Mann-Whitney)					NA	Male	18	Completed	Phase 4
NCT02595684	4345397	7950380	Total Insulin Secretion	tadalafil	Tadalafil|Placebo	Drug|Drug	insulin resistance|hypersensitivity	Obesity	Parallel Assignment	Interventional	Treatment	Randomized	Effect of Tadalafil on Insulin Secretion and Insulin Sensitivity in Obese Men.	2		NA	0.314	Wilcoxon (Mann-Whitney)					NA	Male	18	Completed	Phase 4
NCT02595684	4345396	7950380	Total Insulin Secretion	tadalafil	Tadalafil|Placebo	Drug|Drug	insulin resistance|hypersensitivity	Obesity	Parallel Assignment	Interventional	Treatment	Randomized	Effect of Tadalafil on Insulin Secretion and Insulin Sensitivity in Obese Men.	2		NA	0.594	Wilcoxon (Mann-Whitney)					NA	Male	18	Completed	Phase 4
NCT02595684	4345398	7950381	First Phase of Insulin Secretion	tadalafil	Tadalafil|Placebo	Drug|Drug	insulin resistance|hypersensitivity	Obesity	Parallel Assignment	Interventional	Treatment	Randomized	Effect of Tadalafil on Insulin Secretion and Insulin Sensitivity in Obese Men.	2		NA	0.953	Wilcoxon (Mann-Whitney)					NA	Male	18	Completed	Phase 4
NCT02595684	4345399	7950381	First Phase of Insulin Secretion	tadalafil	Tadalafil|Placebo	Drug|Drug	insulin resistance|hypersensitivity	Obesity	Parallel Assignment	Interventional	Treatment	Randomized	Effect of Tadalafil on Insulin Secretion and Insulin Sensitivity in Obese Men.	2		NA	515	Wilcoxon (Mann-Whitney)					NA	Male	18	Completed	Phase 4
NCT02595684	4345400	7950382	Postprandial Glucose	tadalafil	Tadalafil|Placebo	Drug|Drug	insulin resistance|hypersensitivity	Obesity	Parallel Assignment	Interventional	Treatment	Randomized	Effect of Tadalafil on Insulin Secretion and Insulin Sensitivity in Obese Men.	2		NA	0.441	Wilcoxon (Mann-Whitney)					NA	Male	18	Completed	Phase 4
NCT02595684	4345401	7950382	Postprandial Glucose	tadalafil	Tadalafil|Placebo	Drug|Drug	insulin resistance|hypersensitivity	Obesity	Parallel Assignment	Interventional	Treatment	Randomized	Effect of Tadalafil on Insulin Secretion and Insulin Sensitivity in Obese Men.	2		NA	0.38	Wilcoxon (Mann-Whitney)					NA	Male	18	Completed	Phase 4
NCT02595684	4345402	7950383	Fasting Glucose	tadalafil	Tadalafil|Placebo	Drug|Drug	insulin resistance|hypersensitivity	Obesity	Parallel Assignment	Interventional	Treatment	Randomized	Effect of Tadalafil on Insulin Secretion and Insulin Sensitivity in Obese Men.	2		NA	0.635	Wilcoxon (Mann-Whitney)					NA	Male	18	Completed	Phase 4
NCT02595684	4345403	7950383	Fasting Glucose	tadalafil	Tadalafil|Placebo	Drug|Drug	insulin resistance|hypersensitivity	Obesity	Parallel Assignment	Interventional	Treatment	Randomized	Effect of Tadalafil on Insulin Secretion and Insulin Sensitivity in Obese Men.	2		NA	0.327	Wilcoxon (Mann-Whitney)					NA	Male	18	Completed	Phase 4
NCT02595723	4345369	7950366	Rey Auditory Verbal Learning Test (RAVLT)	megestrol acetate|phenytoin|megestrol	Phenytoin 200 mg capsule|Megestrol 800 mg liquid|Phenytoin-matched Placebo capsule|Megestrol-matched liquid Placebo	Drug|Drug|Drug|Drug	cognitive dysfunction	Cognitive Impairment	Crossover Assignment	Interventional	Other	Randomized	Phenytoin for Memory Impairment Secondary to Megestrol	3		NA	0.003	Mixed Models Analysis					NA	All	21	Completed	Phase 4
NCT02596009	4345365	7950349	Peak Inspiratory Flows Rates Summary by Inhalation Devices - PPS	NA	Breezhaler®|Ellipta®|Handihaler®	Device|Device|Device	pulmonary disease, chronic obstructive|lung diseases	Pulmonary Disease, Chronic Obstructive (COPD)	Crossover Assignment	Interventional	Treatment	Randomized	Inspiratory Flow Rates Achieved by the COPD Patients Through Breezhaler®, Ellipta® and Handihaler® Inhaler Devices	3	Mean Difference (Final Values)	53.93	0.0001	paired t-test	49.15	58.72	95		NA	All	97	Completed	Phase 4
NCT02596009	4345366	7950349	Peak Inspiratory Flows Rates Summary by Inhalation Devices - PPS	NA	Breezhaler®|Ellipta®|Handihaler®	Device|Device|Device	pulmonary disease, chronic obstructive|lung diseases	Pulmonary Disease, Chronic Obstructive (COPD)	Crossover Assignment	Interventional	Treatment	Randomized	Inspiratory Flow Rates Achieved by the COPD Patients Through Breezhaler®, Ellipta® and Handihaler® Inhaler Devices	3	Mean Difference (Final Values)	26.97	0.0001	paired t-test	23.7	30.24	95		NA	All	97	Completed	Phase 4
NCT02596893	4345329	7950304	The Percentage of Participants Who Achieved a Clinical Remission at Week 12	NA	GED-0301|Placebo	Drug|Drug	crohn disease	Crohn Disease	Parallel Assignment	Interventional	Treatment	Randomized	Efficacy and Safety Study of Mongersen (GED-0301) for the Treatment of Subjects With Active Crohn's Disease	4	Stratified Difference	-2.7	0.5591	Cochran-Mantel-Haenszel	-12	6.6	95		NA	All	701	Terminated	Phase 3
NCT02596893	4345330	7950304	The Percentage of Participants Who Achieved a Clinical Remission at Week 12	NA	GED-0301|Placebo	Drug|Drug	crohn disease	Crohn Disease	Parallel Assignment	Interventional	Treatment	Randomized	Efficacy and Safety Study of Mongersen (GED-0301) for the Treatment of Subjects With Active Crohn's Disease	4	Stratified Difference	-3.6	0.4286	Cochran-Mantel-Haenszel	-12.8	5.6	95		NA	All	701	Terminated	Phase 3
NCT02596893	4345331	7950304	The Percentage of Participants Who Achieved a Clinical Remission at Week 12	NA	GED-0301|Placebo	Drug|Drug	crohn disease	Crohn Disease	Parallel Assignment	Interventional	Treatment	Randomized	Efficacy and Safety Study of Mongersen (GED-0301) for the Treatment of Subjects With Active Crohn's Disease	4	Stratified Difference	0.5	0.9141	Cochran-Mantel-Haenszel	-8.9	10	95		NA	All	701	Terminated	Phase 3
NCT02596893	4345332	7950307	Percentage of Participants With Endoscopic Remission Centrally Read at Week 52	NA	GED-0301|Placebo	Drug|Drug	crohn disease	Crohn Disease	Parallel Assignment	Interventional	Treatment	Randomized	Efficacy and Safety Study of Mongersen (GED-0301) for the Treatment of Subjects With Active Crohn's Disease	4	Stratified difference	-2	0.2578	Cochran-Mantel-Haenszel	-8.7	5.6	95		NA	All	701	Terminated	Phase 3
NCT02596893	4345333	7950307	Percentage of Participants With Endoscopic Remission Centrally Read at Week 52	NA	GED-0301|Placebo	Drug|Drug	crohn disease	Crohn Disease	Parallel Assignment	Interventional	Treatment	Randomized	Efficacy and Safety Study of Mongersen (GED-0301) for the Treatment of Subjects With Active Crohn's Disease	4	Stratified difference	-2	0.2221	Cochran-Mantel-Haenszel	-8.7	5.1	95		NA	All	701	Terminated	Phase 3
NCT02596893	4345334	7950307	Percentage of Participants With Endoscopic Remission Centrally Read at Week 52	NA	GED-0301|Placebo	Drug|Drug	crohn disease	Crohn Disease	Parallel Assignment	Interventional	Treatment	Randomized	Efficacy and Safety Study of Mongersen (GED-0301) for the Treatment of Subjects With Active Crohn's Disease	4	Stratified difference	-1.6	0.3573	Cochran-Mantel-Haenszel	-8.3	5.9	95		NA	All	701	Terminated	Phase 3
NCT02596893	4345336	7950308	Percentage of Participants With Endoscopic Response-25 Centrally Read at Week 12	NA	GED-0301|Placebo	Drug|Drug	crohn disease	Crohn Disease	Parallel Assignment	Interventional	Treatment	Randomized	Efficacy and Safety Study of Mongersen (GED-0301) for the Treatment of Subjects With Active Crohn's Disease	4	Stratified difference	-1	0.8334	Cochran-Mantel-Haenszel	-10.8	8.7	95		NA	All	701	Terminated	Phase 3
NCT02596893	4345337	7950308	Percentage of Participants With Endoscopic Response-25 Centrally Read at Week 12	NA	GED-0301|Placebo	Drug|Drug	crohn disease	Crohn Disease	Parallel Assignment	Interventional	Treatment	Randomized	Efficacy and Safety Study of Mongersen (GED-0301) for the Treatment of Subjects With Active Crohn's Disease	4	Stratified difference	-10.6	0.0239	Cochran-Mantel-Haenszel	-19.6	-1.4	95		NA	All	701	Terminated	Phase 3
NCT02596893	4345335	7950308	Percentage of Participants With Endoscopic Response-25 Centrally Read at Week 12	NA	GED-0301|Placebo	Drug|Drug	crohn disease	Crohn Disease	Parallel Assignment	Interventional	Treatment	Randomized	Efficacy and Safety Study of Mongersen (GED-0301) for the Treatment of Subjects With Active Crohn's Disease	4	Stratified difference	-3.9	0.4383	Cochran-Mantel-Haenszel	-13.5	5.8	95		NA	All	701	Terminated	Phase 3
NCT02596893	4345339	7950309	Percentage of Participants Who Achieved a Sustained Clinical Remission at Both Week 12 and 52	NA	GED-0301|Placebo	Drug|Drug	crohn disease	Crohn Disease	Parallel Assignment	Interventional	Treatment	Randomized	Efficacy and Safety Study of Mongersen (GED-0301) for the Treatment of Subjects With Active Crohn's Disease	4	Stratified difference	1.4	0.5583	Cochran-Mantel-Haenszel	-5.1	7.3	95		NA	All	701	Terminated	Phase 3
NCT02596893	4345338	7950309	Percentage of Participants Who Achieved a Sustained Clinical Remission at Both Week 12 and 52	NA	GED-0301|Placebo	Drug|Drug	crohn disease	Crohn Disease	Parallel Assignment	Interventional	Treatment	Randomized	Efficacy and Safety Study of Mongersen (GED-0301) for the Treatment of Subjects With Active Crohn's Disease	4	Stratified difference	-1	0.6123	Cochran-Mantel-Haenszel	-7.2	6.8	95		NA	All	701	Terminated	Phase 3
NCT02596893	4345340	7950309	Percentage of Participants Who Achieved a Sustained Clinical Remission at Both Week 12 and 52	NA	GED-0301|Placebo	Drug|Drug	crohn disease	Crohn Disease	Parallel Assignment	Interventional	Treatment	Randomized	Efficacy and Safety Study of Mongersen (GED-0301) for the Treatment of Subjects With Active Crohn's Disease	4	Stratified difference	-0.5	0.8031	Cochran-Mantel-Haenszel	-6.7	5.9	95		NA	All	701	Terminated	Phase 3
NCT02596893	4345343	7950310	The Percentage of Participants Who Achieved a Corticosteroid-Free Clinical Remission at Week 52	NA	GED-0301|Placebo	Drug|Drug	crohn disease	Crohn Disease	Parallel Assignment	Interventional	Treatment	Randomized	Efficacy and Safety Study of Mongersen (GED-0301) for the Treatment of Subjects With Active Crohn's Disease	4	Unstratified CMH	-2.2	0.3572	Cochran-Mantel-Haenszel	-11.3	7	95		NA	All	701	Terminated	Phase 3
NCT02596893	4345342	7950310	The Percentage of Participants Who Achieved a Corticosteroid-Free Clinical Remission at Week 52	NA	GED-0301|Placebo	Drug|Drug	crohn disease	Crohn Disease	Parallel Assignment	Interventional	Treatment	Randomized	Efficacy and Safety Study of Mongersen (GED-0301) for the Treatment of Subjects With Active Crohn's Disease	4	Stratified difference	4.7	0.2823	Cochran-Mantel-Haenszel	-8.8	18.9	95		NA	All	701	Terminated	Phase 3
NCT02596893	4345341	7950310	The Percentage of Participants Who Achieved a Corticosteroid-Free Clinical Remission at Week 52	NA	GED-0301|Placebo	Drug|Drug	crohn disease	Crohn Disease	Parallel Assignment	Interventional	Treatment	Randomized	Efficacy and Safety Study of Mongersen (GED-0301) for the Treatment of Subjects With Active Crohn's Disease	4	Stratified difference	0	0.9999	Cochran-Mantel-Haenszel	-12.8	13.7	95		NA	All	701	Terminated	Phase 3
NCT02596893	4345345	7950311	The Percentage of Participants Who Achieved a Clinical Remission at Week 4	NA	GED-0301|Placebo	Drug|Drug	crohn disease	Crohn Disease	Parallel Assignment	Interventional	Treatment	Randomized	Efficacy and Safety Study of Mongersen (GED-0301) for the Treatment of Subjects With Active Crohn's Disease	4	Stratified difference	-3.7	0.3784	Cochran-Mantel-Haenszel	-12	4.6	95		NA	All	701	Terminated	Phase 3
NCT02596893	4345346	7950311	The Percentage of Participants Who Achieved a Clinical Remission at Week 4	NA	GED-0301|Placebo	Drug|Drug	crohn disease	Crohn Disease	Parallel Assignment	Interventional	Treatment	Randomized	Efficacy and Safety Study of Mongersen (GED-0301) for the Treatment of Subjects With Active Crohn's Disease	4	Stratified difference	-1.3	0.7541	Cochran-Mantel-Haenszel	-9.8	7.1	95		NA	All	701	Terminated	Phase 3
NCT02596893	4345344	7950311	The Percentage of Participants Who Achieved a Clinical Remission at Week 4	NA	GED-0301|Placebo	Drug|Drug	crohn disease	Crohn Disease	Parallel Assignment	Interventional	Treatment	Randomized	Efficacy and Safety Study of Mongersen (GED-0301) for the Treatment of Subjects With Active Crohn's Disease	4	Stratified difference	-4.4	0.2865	Cochran-Mantel-Haenszel	-12.6	3.8	95		NA	All	701	Terminated	Phase 3
NCT02596893	4345348	7950312	The Percentage of Participants Who Achieved a Clinical Response at Week 4	NA	GED-0301|Placebo	Drug|Drug	crohn disease	Crohn Disease	Parallel Assignment	Interventional	Treatment	Randomized	Efficacy and Safety Study of Mongersen (GED-0301) for the Treatment of Subjects With Active Crohn's Disease	4	Stratified difference	-1.8	0.716	Cochran-Mantel-Haenszel	-11.8	8.2	95		NA	All	701	Terminated	Phase 3
NCT02596893	4345347	7950312	The Percentage of Participants Who Achieved a Clinical Response at Week 4	NA	GED-0301|Placebo	Drug|Drug	crohn disease	Crohn Disease	Parallel Assignment	Interventional	Treatment	Randomized	Efficacy and Safety Study of Mongersen (GED-0301) for the Treatment of Subjects With Active Crohn's Disease	4	Stratified difference	-5.8	0.2452	Cochran-Mantel-Haenszel	-15.5	4.1	95		NA	All	701	Terminated	Phase 3
NCT02596893	4345349	7950312	The Percentage of Participants Who Achieved a Clinical Response at Week 4	NA	GED-0301|Placebo	Drug|Drug	crohn disease	Crohn Disease	Parallel Assignment	Interventional	Treatment	Randomized	Efficacy and Safety Study of Mongersen (GED-0301) for the Treatment of Subjects With Active Crohn's Disease	4	Stratified difference	-5.8	0.2493	Cochran-Mantel-Haenszel	-15.5	4	95		NA	All	701	Terminated	Phase 3
NCT02596893	4345350	7950313	The Percentage of Participants Who Achieved a Clinical Response at Week 12	NA	GED-0301|Placebo	Drug|Drug	crohn disease	Crohn Disease	Parallel Assignment	Interventional	Treatment	Randomized	Efficacy and Safety Study of Mongersen (GED-0301) for the Treatment of Subjects With Active Crohn's Disease	4	Stratified difference	-9.7	0.0741	Cochran-Mantel-Haenszel	-20.1	1	95		NA	All	701	Terminated	Phase 3
NCT02596893	4345351	7950313	The Percentage of Participants Who Achieved a Clinical Response at Week 12	NA	GED-0301|Placebo	Drug|Drug	crohn disease	Crohn Disease	Parallel Assignment	Interventional	Treatment	Randomized	Efficacy and Safety Study of Mongersen (GED-0301) for the Treatment of Subjects With Active Crohn's Disease	4	Stratified difference	-9.9	0.0582	Cochran-Mantel-Haenszel	-20.3	0.7	95		NA	All	701	Terminated	Phase 3
NCT02596893	4345352	7950313	The Percentage of Participants Who Achieved a Clinical Response at Week 12	NA	GED-0301|Placebo	Drug|Drug	crohn disease	Crohn Disease	Parallel Assignment	Interventional	Treatment	Randomized	Efficacy and Safety Study of Mongersen (GED-0301) for the Treatment of Subjects With Active Crohn's Disease	4	Stratified Difference	-11.7	0.0299	Cochran-Mantel-Haenszel	-22	-1.1	95		NA	All	701	Terminated	Phase 3
NCT02596893	4345354	7950314	Percentage of Participants With Endoscopic Response-50 Centrally Read at Week 52	NA	GED-0301|Placebo	Drug|Drug	crohn disease	Crohn Disease	Parallel Assignment	Interventional	Treatment	Randomized	Efficacy and Safety Study of Mongersen (GED-0301) for the Treatment of Subjects With Active Crohn's Disease	4	Stratified Difference	-2.4	0.2309	Cochran-Mantel-Haenszel	-9.4	4.9	95		NA	All	701	Terminated	Phase 3
NCT02596893	4345353	7950314	Percentage of Participants With Endoscopic Response-50 Centrally Read at Week 52	NA	GED-0301|Placebo	Drug|Drug	crohn disease	Crohn Disease	Parallel Assignment	Interventional	Treatment	Randomized	Efficacy and Safety Study of Mongersen (GED-0301) for the Treatment of Subjects With Active Crohn's Disease	4	Stratified Difference	-2.1	0.3264	Cochran-Mantel-Haenszel	-9.1	4.6	95		NA	All	701	Terminated	Phase 3
NCT02596893	4345355	7950314	Percentage of Participants With Endoscopic Response-50 Centrally Read at Week 52	NA	GED-0301|Placebo	Drug|Drug	crohn disease	Crohn Disease	Parallel Assignment	Interventional	Treatment	Randomized	Efficacy and Safety Study of Mongersen (GED-0301) for the Treatment of Subjects With Active Crohn's Disease	4	Stratified Difference	-2.6	0.1799	Cochran-Mantel-Haenszel	-9.5	5	95		NA	All	701	Terminated	Phase 3
NCT02596893	4345358	7950315	Percentage of Participants Who Achieved Clinical Remission at Week 52	NA	GED-0301|Placebo	Drug|Drug	crohn disease	Crohn Disease	Parallel Assignment	Interventional	Treatment	Randomized	Efficacy and Safety Study of Mongersen (GED-0301) for the Treatment of Subjects With Active Crohn's Disease	4	Stratified Difference	-2.9	0.2523	Cochran-Mantel-Haenszel	-9.7	3.9	95		NA	All	701	Terminated	Phase 3
NCT02596893	4345357	7950315	Percentage of Participants Who Achieved Clinical Remission at Week 52	NA	GED-0301|Placebo	Drug|Drug	crohn disease	Crohn Disease	Parallel Assignment	Interventional	Treatment	Randomized	Efficacy and Safety Study of Mongersen (GED-0301) for the Treatment of Subjects With Active Crohn's Disease	4	Slope	4.8	0.1626	Cochran-Mantel-Haenszel	-3	11.8	95		NA	All	701	Terminated	Phase 3
NCT02596893	4345356	7950315	Percentage of Participants Who Achieved Clinical Remission at Week 52	NA	GED-0301|Placebo	Drug|Drug	crohn disease	Crohn Disease	Parallel Assignment	Interventional	Treatment	Randomized	Efficacy and Safety Study of Mongersen (GED-0301) for the Treatment of Subjects With Active Crohn's Disease	4	Stratified Difference	-2.1	0.442	Cochran-Mantel-Haenszel	-9.1	5.3	95		NA	All	701	Terminated	Phase 3
NCT02597049	4345300	7950267	Change From Baseline in Fasting Glucagon at 24 Weeks	metformin|2-(3-(4-ethoxybenzyl)-4-chlorophenyl)-6-hydroxymethyltetrahydro-2h-pyran-3,4,5-triol|canagliflozin|dulaglutide|sodium-glucose transporter 2 inhibitors|empagliflozin	Dulaglutide|Placebo|SGLT2 inhibitor|Metformin	Drug|Drug|Drug|Drug	diabetes mellitus|diabetes mellitus, type 2	Type 2 Diabetes Mellitus	Parallel Assignment	Interventional	Treatment	Randomized	A Study of Dulaglutide (LY2189265) in Participants With Type 2 Diabetes Mellitus	3	Mean Difference (Final Values)	-1.2	0.032	ANCOVA	-2.3	-0.1	95		NA	All	424	Completed	Phase 3
NCT02597049	4345297	7950267	Change From Baseline in Fasting Glucagon at 24 Weeks	metformin|2-(3-(4-ethoxybenzyl)-4-chlorophenyl)-6-hydroxymethyltetrahydro-2h-pyran-3,4,5-triol|canagliflozin|dulaglutide|sodium-glucose transporter 2 inhibitors|empagliflozin	Dulaglutide|Placebo|SGLT2 inhibitor|Metformin	Drug|Drug|Drug|Drug	diabetes mellitus|diabetes mellitus, type 2	Type 2 Diabetes Mellitus	Parallel Assignment	Interventional	Treatment	Randomized	A Study of Dulaglutide (LY2189265) in Participants With Type 2 Diabetes Mellitus	3	Mean Difference (Final Values)	-0.6	0.32	ANCOVA	-1.7	0.6	95		NA	All	424	Completed	Phase 3
NCT02597049	4345298	7950267	Change From Baseline in Fasting Glucagon at 24 Weeks	metformin|2-(3-(4-ethoxybenzyl)-4-chlorophenyl)-6-hydroxymethyltetrahydro-2h-pyran-3,4,5-triol|canagliflozin|dulaglutide|sodium-glucose transporter 2 inhibitors|empagliflozin	Dulaglutide|Placebo|SGLT2 inhibitor|Metformin	Drug|Drug|Drug|Drug	diabetes mellitus|diabetes mellitus, type 2	Type 2 Diabetes Mellitus	Parallel Assignment	Interventional	Treatment	Randomized	A Study of Dulaglutide (LY2189265) in Participants With Type 2 Diabetes Mellitus	3	Mean Difference (Final Values)	-1.3	0.023	ANCOVA	-2.4	-0.2	95		NA	All	424	Completed	Phase 3
NCT02597049	4345299	7950267	Change From Baseline in Fasting Glucagon at 24 Weeks	metformin|2-(3-(4-ethoxybenzyl)-4-chlorophenyl)-6-hydroxymethyltetrahydro-2h-pyran-3,4,5-triol|canagliflozin|dulaglutide|sodium-glucose transporter 2 inhibitors|empagliflozin	Dulaglutide|Placebo|SGLT2 inhibitor|Metformin	Drug|Drug|Drug|Drug	diabetes mellitus|diabetes mellitus, type 2	Type 2 Diabetes Mellitus	Parallel Assignment	Interventional	Treatment	Randomized	A Study of Dulaglutide (LY2189265) in Participants With Type 2 Diabetes Mellitus	3	Mean Difference (Final Values)	-0.6	0.273	ANCOVA	-1.7	0.5	95		NA	All	424	Completed	Phase 3
NCT02597049	4345312	7950268	Change From Baseline in 6-Point Self-Monitored Plasma Glucose (SMPG) Profile at 24 Weeks	metformin|2-(3-(4-ethoxybenzyl)-4-chlorophenyl)-6-hydroxymethyltetrahydro-2h-pyran-3,4,5-triol|canagliflozin|dulaglutide|sodium-glucose transporter 2 inhibitors|empagliflozin	Dulaglutide|Placebo|SGLT2 inhibitor|Metformin	Drug|Drug|Drug|Drug	diabetes mellitus|diabetes mellitus, type 2	Type 2 Diabetes Mellitus	Parallel Assignment	Interventional	Treatment	Randomized	A Study of Dulaglutide (LY2189265) in Participants With Type 2 Diabetes Mellitus	3	Mean Difference (Final Values)	-19.7	0.001	Mixed Models Analysis	-25.7	-13.8	95		NA	All	424	Completed	Phase 3
NCT02597049	4345308	7950268	Change From Baseline in 6-Point Self-Monitored Plasma Glucose (SMPG) Profile at 24 Weeks	metformin|2-(3-(4-ethoxybenzyl)-4-chlorophenyl)-6-hydroxymethyltetrahydro-2h-pyran-3,4,5-triol|canagliflozin|dulaglutide|sodium-glucose transporter 2 inhibitors|empagliflozin	Dulaglutide|Placebo|SGLT2 inhibitor|Metformin	Drug|Drug|Drug|Drug	diabetes mellitus|diabetes mellitus, type 2	Type 2 Diabetes Mellitus	Parallel Assignment	Interventional	Treatment	Randomized	A Study of Dulaglutide (LY2189265) in Participants With Type 2 Diabetes Mellitus	3	Mean Difference (Final Values)	-18.3	0.001	Mixed Models Analysis	-26.4	-10.2	95		NA	All	424	Completed	Phase 3
NCT02597049	4345304	7950268	Change From Baseline in 6-Point Self-Monitored Plasma Glucose (SMPG) Profile at 24 Weeks	metformin|2-(3-(4-ethoxybenzyl)-4-chlorophenyl)-6-hydroxymethyltetrahydro-2h-pyran-3,4,5-triol|canagliflozin|dulaglutide|sodium-glucose transporter 2 inhibitors|empagliflozin	Dulaglutide|Placebo|SGLT2 inhibitor|Metformin	Drug|Drug|Drug|Drug	diabetes mellitus|diabetes mellitus, type 2	Type 2 Diabetes Mellitus	Parallel Assignment	Interventional	Treatment	Randomized	A Study of Dulaglutide (LY2189265) in Participants With Type 2 Diabetes Mellitus	3	Mean Difference (Final Values)	-22.7	0.001	Mixed Models Analysis	-30.7	-14.7	95		NA	All	424	Completed	Phase 3
NCT02597049	4345302	7950268	Change From Baseline in 6-Point Self-Monitored Plasma Glucose (SMPG) Profile at 24 Weeks	metformin|2-(3-(4-ethoxybenzyl)-4-chlorophenyl)-6-hydroxymethyltetrahydro-2h-pyran-3,4,5-triol|canagliflozin|dulaglutide|sodium-glucose transporter 2 inhibitors|empagliflozin	Dulaglutide|Placebo|SGLT2 inhibitor|Metformin	Drug|Drug|Drug|Drug	diabetes mellitus|diabetes mellitus, type 2	Type 2 Diabetes Mellitus	Parallel Assignment	Interventional	Treatment	Randomized	A Study of Dulaglutide (LY2189265) in Participants With Type 2 Diabetes Mellitus	3	Mean Difference (Final Values)	-22.1	0.001	Mixed Models Analysis	-31.4	-12.9	95		NA	All	424	Completed	Phase 3
NCT02597049	4345309	7950268	Change From Baseline in 6-Point Self-Monitored Plasma Glucose (SMPG) Profile at 24 Weeks	metformin|2-(3-(4-ethoxybenzyl)-4-chlorophenyl)-6-hydroxymethyltetrahydro-2h-pyran-3,4,5-triol|canagliflozin|dulaglutide|sodium-glucose transporter 2 inhibitors|empagliflozin	Dulaglutide|Placebo|SGLT2 inhibitor|Metformin	Drug|Drug|Drug|Drug	diabetes mellitus|diabetes mellitus, type 2	Type 2 Diabetes Mellitus	Parallel Assignment	Interventional	Treatment	Randomized	A Study of Dulaglutide (LY2189265) in Participants With Type 2 Diabetes Mellitus	3	Mean Difference (Final Values)	-21.1	0.001	Mixed Models Analysis	-30.3	-11.8	95		NA	All	424	Completed	Phase 3
NCT02597049	4345310	7950268	Change From Baseline in 6-Point Self-Monitored Plasma Glucose (SMPG) Profile at 24 Weeks	metformin|2-(3-(4-ethoxybenzyl)-4-chlorophenyl)-6-hydroxymethyltetrahydro-2h-pyran-3,4,5-triol|canagliflozin|dulaglutide|sodium-glucose transporter 2 inhibitors|empagliflozin	Dulaglutide|Placebo|SGLT2 inhibitor|Metformin	Drug|Drug|Drug|Drug	diabetes mellitus|diabetes mellitus, type 2	Type 2 Diabetes Mellitus	Parallel Assignment	Interventional	Treatment	Randomized	A Study of Dulaglutide (LY2189265) in Participants With Type 2 Diabetes Mellitus	3	Mean Difference (Final Values)	-24.5	0.001	Mixed Models Analysis	-33.8	-15.3	95		NA	All	424	Completed	Phase 3
NCT02597049	4345307	7950268	Change From Baseline in 6-Point Self-Monitored Plasma Glucose (SMPG) Profile at 24 Weeks	metformin|2-(3-(4-ethoxybenzyl)-4-chlorophenyl)-6-hydroxymethyltetrahydro-2h-pyran-3,4,5-triol|canagliflozin|dulaglutide|sodium-glucose transporter 2 inhibitors|empagliflozin	Dulaglutide|Placebo|SGLT2 inhibitor|Metformin	Drug|Drug|Drug|Drug	diabetes mellitus|diabetes mellitus, type 2	Type 2 Diabetes Mellitus	Parallel Assignment	Interventional	Treatment	Randomized	A Study of Dulaglutide (LY2189265) in Participants With Type 2 Diabetes Mellitus	3	Mean Difference (Final Values)	-14.3	0.001	Mixed Models Analysis	-22.5	-6.2	95		NA	All	424	Completed	Phase 3
NCT02597049	4345303	7950268	Change From Baseline in 6-Point Self-Monitored Plasma Glucose (SMPG) Profile at 24 Weeks	metformin|2-(3-(4-ethoxybenzyl)-4-chlorophenyl)-6-hydroxymethyltetrahydro-2h-pyran-3,4,5-triol|canagliflozin|dulaglutide|sodium-glucose transporter 2 inhibitors|empagliflozin	Dulaglutide|Placebo|SGLT2 inhibitor|Metformin	Drug|Drug|Drug|Drug	diabetes mellitus|diabetes mellitus, type 2	Type 2 Diabetes Mellitus	Parallel Assignment	Interventional	Treatment	Randomized	A Study of Dulaglutide (LY2189265) in Participants With Type 2 Diabetes Mellitus	3	Mean Difference (Final Values)	-22.5	0.001	Mixed Models Analysis	-30.7	-14.4	95		NA	All	424	Completed	Phase 3
NCT02597049	4345305	7950268	Change From Baseline in 6-Point Self-Monitored Plasma Glucose (SMPG) Profile at 24 Weeks	metformin|2-(3-(4-ethoxybenzyl)-4-chlorophenyl)-6-hydroxymethyltetrahydro-2h-pyran-3,4,5-triol|canagliflozin|dulaglutide|sodium-glucose transporter 2 inhibitors|empagliflozin	Dulaglutide|Placebo|SGLT2 inhibitor|Metformin	Drug|Drug|Drug|Drug	diabetes mellitus|diabetes mellitus, type 2	Type 2 Diabetes Mellitus	Parallel Assignment	Interventional	Treatment	Randomized	A Study of Dulaglutide (LY2189265) in Participants With Type 2 Diabetes Mellitus	3	Mean Difference (Final Values)	-12.8	0.01	Mixed Models Analysis	-22.5	-3.1	95		NA	All	424	Completed	Phase 3
NCT02597049	4345306	7950268	Change From Baseline in 6-Point Self-Monitored Plasma Glucose (SMPG) Profile at 24 Weeks	metformin|2-(3-(4-ethoxybenzyl)-4-chlorophenyl)-6-hydroxymethyltetrahydro-2h-pyran-3,4,5-triol|canagliflozin|dulaglutide|sodium-glucose transporter 2 inhibitors|empagliflozin	Dulaglutide|Placebo|SGLT2 inhibitor|Metformin	Drug|Drug|Drug|Drug	diabetes mellitus|diabetes mellitus, type 2	Type 2 Diabetes Mellitus	Parallel Assignment	Interventional	Treatment	Randomized	A Study of Dulaglutide (LY2189265) in Participants With Type 2 Diabetes Mellitus	3	Mean Difference (Final Values)	-19	0.001	Mixed Models Analysis	-28.8	-9.3	95		NA	All	424	Completed	Phase 3
NCT02597049	4345311	7950268	Change From Baseline in 6-Point Self-Monitored Plasma Glucose (SMPG) Profile at 24 Weeks	metformin|2-(3-(4-ethoxybenzyl)-4-chlorophenyl)-6-hydroxymethyltetrahydro-2h-pyran-3,4,5-triol|canagliflozin|dulaglutide|sodium-glucose transporter 2 inhibitors|empagliflozin	Dulaglutide|Placebo|SGLT2 inhibitor|Metformin	Drug|Drug|Drug|Drug	diabetes mellitus|diabetes mellitus, type 2	Type 2 Diabetes Mellitus	Parallel Assignment	Interventional	Treatment	Randomized	A Study of Dulaglutide (LY2189265) in Participants With Type 2 Diabetes Mellitus	3	Mean Difference (Final Values)	-15.2	0.001	Mixed Models Analysis	-21.2	-9.2	95		NA	All	424	Completed	Phase 3
NCT02597049	4345301	7950268	Change From Baseline in 6-Point Self-Monitored Plasma Glucose (SMPG) Profile at 24 Weeks	metformin|2-(3-(4-ethoxybenzyl)-4-chlorophenyl)-6-hydroxymethyltetrahydro-2h-pyran-3,4,5-triol|canagliflozin|dulaglutide|sodium-glucose transporter 2 inhibitors|empagliflozin	Dulaglutide|Placebo|SGLT2 inhibitor|Metformin	Drug|Drug|Drug|Drug	diabetes mellitus|diabetes mellitus, type 2	Type 2 Diabetes Mellitus	Parallel Assignment	Interventional	Treatment	Randomized	A Study of Dulaglutide (LY2189265) in Participants With Type 2 Diabetes Mellitus	3	Mean Difference (Final Values)	-16.7	0.001	Mixed Models Analysis	-26	-7.4	95		NA	All	424	Completed	Phase 3
NCT02597049	4345313	7950269	Change From Baseline in Fasting Serum Glucose (Central Laboratory) at 24 Weeks	metformin|2-(3-(4-ethoxybenzyl)-4-chlorophenyl)-6-hydroxymethyltetrahydro-2h-pyran-3,4,5-triol|canagliflozin|dulaglutide|sodium-glucose transporter 2 inhibitors|empagliflozin	Dulaglutide|Placebo|SGLT2 inhibitor|Metformin	Drug|Drug|Drug|Drug	diabetes mellitus|diabetes mellitus, type 2	Type 2 Diabetes Mellitus	Parallel Assignment	Interventional	Treatment	Randomized	A Study of Dulaglutide (LY2189265) in Participants With Type 2 Diabetes Mellitus	3	Mean Difference (Final Values)	-20.7	0.001	ANCOVA	-26.7	-14.6	95		NA	All	424	Completed	Phase 3
NCT02597049	4345314	7950269	Change From Baseline in Fasting Serum Glucose (Central Laboratory) at 24 Weeks	metformin|2-(3-(4-ethoxybenzyl)-4-chlorophenyl)-6-hydroxymethyltetrahydro-2h-pyran-3,4,5-triol|canagliflozin|dulaglutide|sodium-glucose transporter 2 inhibitors|empagliflozin	Dulaglutide|Placebo|SGLT2 inhibitor|Metformin	Drug|Drug|Drug|Drug	diabetes mellitus|diabetes mellitus, type 2	Type 2 Diabetes Mellitus	Parallel Assignment	Interventional	Treatment	Randomized	A Study of Dulaglutide (LY2189265) in Participants With Type 2 Diabetes Mellitus	3	Mean Difference (Final Values)	-26.6	0.001	ANCOVA	-32.7	-20.6	95		NA	All	424	Completed	Phase 3
NCT02597049	4345315	7950269	Change From Baseline in Fasting Serum Glucose (Central Laboratory) at 24 Weeks	metformin|2-(3-(4-ethoxybenzyl)-4-chlorophenyl)-6-hydroxymethyltetrahydro-2h-pyran-3,4,5-triol|canagliflozin|dulaglutide|sodium-glucose transporter 2 inhibitors|empagliflozin	Dulaglutide|Placebo|SGLT2 inhibitor|Metformin	Drug|Drug|Drug|Drug	diabetes mellitus|diabetes mellitus, type 2	Type 2 Diabetes Mellitus	Parallel Assignment	Interventional	Treatment	Randomized	A Study of Dulaglutide (LY2189265) in Participants With Type 2 Diabetes Mellitus	3	Mean Difference (Final Values)	-19.6	0.001	ANCOVA	-25.7	-13.5	95		NA	All	424	Completed	Phase 3
NCT02597049	4345316	7950269	Change From Baseline in Fasting Serum Glucose (Central Laboratory) at 24 Weeks	metformin|2-(3-(4-ethoxybenzyl)-4-chlorophenyl)-6-hydroxymethyltetrahydro-2h-pyran-3,4,5-triol|canagliflozin|dulaglutide|sodium-glucose transporter 2 inhibitors|empagliflozin	Dulaglutide|Placebo|SGLT2 inhibitor|Metformin	Drug|Drug|Drug|Drug	diabetes mellitus|diabetes mellitus, type 2	Type 2 Diabetes Mellitus	Parallel Assignment	Interventional	Treatment	Randomized	A Study of Dulaglutide (LY2189265) in Participants With Type 2 Diabetes Mellitus	3	Mean Difference (Final Values)	-24.7	0.001	ANCOVA	-30.8	-18.6	95		NA	All	424	Completed	Phase 3
NCT02597049	4345319	7950270	Change From Baseline in Body Weight at 24 Weeks	metformin|2-(3-(4-ethoxybenzyl)-4-chlorophenyl)-6-hydroxymethyltetrahydro-2h-pyran-3,4,5-triol|canagliflozin|dulaglutide|sodium-glucose transporter 2 inhibitors|empagliflozin	Dulaglutide|Placebo|SGLT2 inhibitor|Metformin	Drug|Drug|Drug|Drug	diabetes mellitus|diabetes mellitus, type 2	Type 2 Diabetes Mellitus	Parallel Assignment	Interventional	Treatment	Randomized	A Study of Dulaglutide (LY2189265) in Participants With Type 2 Diabetes Mellitus	3	Mean Difference (Final Values)	-0.5	0.264	Mixed Models Analysis	-1.3	0.4	95		NA	All	424	Completed	Phase 3
NCT02597049	4345318	7950270	Change From Baseline in Body Weight at 24 Weeks	metformin|2-(3-(4-ethoxybenzyl)-4-chlorophenyl)-6-hydroxymethyltetrahydro-2h-pyran-3,4,5-triol|canagliflozin|dulaglutide|sodium-glucose transporter 2 inhibitors|empagliflozin	Dulaglutide|Placebo|SGLT2 inhibitor|Metformin	Drug|Drug|Drug|Drug	diabetes mellitus|diabetes mellitus, type 2	Type 2 Diabetes Mellitus	Parallel Assignment	Interventional	Treatment	Randomized	A Study of Dulaglutide (LY2189265) in Participants With Type 2 Diabetes Mellitus	3	Mean Difference (Final Values)	-0.8	0.059	Mixed Models Analysis	-1.7	0	95		NA	All	424	Completed	Phase 3
NCT02597049	4345320	7950270	Change From Baseline in Body Weight at 24 Weeks	metformin|2-(3-(4-ethoxybenzyl)-4-chlorophenyl)-6-hydroxymethyltetrahydro-2h-pyran-3,4,5-triol|canagliflozin|dulaglutide|sodium-glucose transporter 2 inhibitors|empagliflozin	Dulaglutide|Placebo|SGLT2 inhibitor|Metformin	Drug|Drug|Drug|Drug	diabetes mellitus|diabetes mellitus, type 2	Type 2 Diabetes Mellitus	Parallel Assignment	Interventional	Treatment	Randomized	A Study of Dulaglutide (LY2189265) in Participants With Type 2 Diabetes Mellitus	3	Mean Difference (Final Values)	-0.9	0.027	Mixed Models Analysis	-1.8	-0.1	95		NA	All	424	Completed	Phase 3
NCT02597049	4345317	7950270	Change From Baseline in Body Weight at 24 Weeks	metformin|2-(3-(4-ethoxybenzyl)-4-chlorophenyl)-6-hydroxymethyltetrahydro-2h-pyran-3,4,5-triol|canagliflozin|dulaglutide|sodium-glucose transporter 2 inhibitors|empagliflozin	Dulaglutide|Placebo|SGLT2 inhibitor|Metformin	Drug|Drug|Drug|Drug	diabetes mellitus|diabetes mellitus, type 2	Type 2 Diabetes Mellitus	Parallel Assignment	Interventional	Treatment	Randomized	A Study of Dulaglutide (LY2189265) in Participants With Type 2 Diabetes Mellitus	3	Mean Difference (Final Values)	-0.3	0.435	Mixed Models Analysis	-1.2	0.5	95		NA	All	424	Completed	Phase 3
NCT02597049	4345323	7950271	Percentage of Participants With HbA1c <7%	metformin|2-(3-(4-ethoxybenzyl)-4-chlorophenyl)-6-hydroxymethyltetrahydro-2h-pyran-3,4,5-triol|canagliflozin|dulaglutide|sodium-glucose transporter 2 inhibitors|empagliflozin	Dulaglutide|Placebo|SGLT2 inhibitor|Metformin	Drug|Drug|Drug|Drug	diabetes mellitus|diabetes mellitus, type 2	Type 2 Diabetes Mellitus	Parallel Assignment	Interventional	Treatment	Randomized	A Study of Dulaglutide (LY2189265) in Participants With Type 2 Diabetes Mellitus	3		NA	0.001	Regression, Logistic					NA	All	424	Completed	Phase 3
NCT02597049	4345322	7950271	Percentage of Participants With HbA1c <7%	metformin|2-(3-(4-ethoxybenzyl)-4-chlorophenyl)-6-hydroxymethyltetrahydro-2h-pyran-3,4,5-triol|canagliflozin|dulaglutide|sodium-glucose transporter 2 inhibitors|empagliflozin	Dulaglutide|Placebo|SGLT2 inhibitor|Metformin	Drug|Drug|Drug|Drug	diabetes mellitus|diabetes mellitus, type 2	Type 2 Diabetes Mellitus	Parallel Assignment	Interventional	Treatment	Randomized	A Study of Dulaglutide (LY2189265) in Participants With Type 2 Diabetes Mellitus	3		NA	0.001	Regression, Logistic					NA	All	424	Completed	Phase 3
NCT02597049	4345321	7950271	Percentage of Participants With HbA1c <7%	metformin|2-(3-(4-ethoxybenzyl)-4-chlorophenyl)-6-hydroxymethyltetrahydro-2h-pyran-3,4,5-triol|canagliflozin|dulaglutide|sodium-glucose transporter 2 inhibitors|empagliflozin	Dulaglutide|Placebo|SGLT2 inhibitor|Metformin	Drug|Drug|Drug|Drug	diabetes mellitus|diabetes mellitus, type 2	Type 2 Diabetes Mellitus	Parallel Assignment	Interventional	Treatment	Randomized	A Study of Dulaglutide (LY2189265) in Participants With Type 2 Diabetes Mellitus	3		NA	0.001	Regression, Logistic					NA	All	424	Completed	Phase 3
NCT02597049	4345324	7950271	Percentage of Participants With HbA1c <7%	metformin|2-(3-(4-ethoxybenzyl)-4-chlorophenyl)-6-hydroxymethyltetrahydro-2h-pyran-3,4,5-triol|canagliflozin|dulaglutide|sodium-glucose transporter 2 inhibitors|empagliflozin	Dulaglutide|Placebo|SGLT2 inhibitor|Metformin	Drug|Drug|Drug|Drug	diabetes mellitus|diabetes mellitus, type 2	Type 2 Diabetes Mellitus	Parallel Assignment	Interventional	Treatment	Randomized	A Study of Dulaglutide (LY2189265) in Participants With Type 2 Diabetes Mellitus	3		NA	0.001	Regression, Logistic					NA	All	424	Completed	Phase 3
NCT02597049	4345326	7950272	Change From Baseline in the HbA1c at 24 Weeks (Efficacy Estimand)	metformin|2-(3-(4-ethoxybenzyl)-4-chlorophenyl)-6-hydroxymethyltetrahydro-2h-pyran-3,4,5-triol|canagliflozin|dulaglutide|sodium-glucose transporter 2 inhibitors|empagliflozin	Dulaglutide|Placebo|SGLT2 inhibitor|Metformin	Drug|Drug|Drug|Drug	diabetes mellitus|diabetes mellitus, type 2	Type 2 Diabetes Mellitus	Parallel Assignment	Interventional	Treatment	Randomized	A Study of Dulaglutide (LY2189265) in Participants With Type 2 Diabetes Mellitus	3	Mean Difference (Final Values)	-0.82	0.001	Mixed Models Analysis	-1	-0.64	95		NA	All	424	Completed	Phase 3
NCT02597049	4345325	7950272	Change From Baseline in the HbA1c at 24 Weeks (Efficacy Estimand)	metformin|2-(3-(4-ethoxybenzyl)-4-chlorophenyl)-6-hydroxymethyltetrahydro-2h-pyran-3,4,5-triol|canagliflozin|dulaglutide|sodium-glucose transporter 2 inhibitors|empagliflozin	Dulaglutide|Placebo|SGLT2 inhibitor|Metformin	Drug|Drug|Drug|Drug	diabetes mellitus|diabetes mellitus, type 2	Type 2 Diabetes Mellitus	Parallel Assignment	Interventional	Treatment	Randomized	A Study of Dulaglutide (LY2189265) in Participants With Type 2 Diabetes Mellitus	3	Mean Difference (Final Values)	-0.69	0.001	Mixed Models Analysis	-0.86	-0.51	95		NA	All	424	Completed	Phase 3
NCT02597049	4345328	7950273	Change From Baseline in Hemoglobin A1c (HbA1c) at 24 Weeks (Treatment-regimen Estimand)	metformin|2-(3-(4-ethoxybenzyl)-4-chlorophenyl)-6-hydroxymethyltetrahydro-2h-pyran-3,4,5-triol|canagliflozin|dulaglutide|sodium-glucose transporter 2 inhibitors|empagliflozin	Dulaglutide|Placebo|SGLT2 inhibitor|Metformin	Drug|Drug|Drug|Drug	diabetes mellitus|diabetes mellitus, type 2	Type 2 Diabetes Mellitus	Parallel Assignment	Interventional	Treatment	Randomized	A Study of Dulaglutide (LY2189265) in Participants With Type 2 Diabetes Mellitus	3	Mean Difference (Final Values)	-0.79	0.001	Mixed Models Analysis	-0.97	-0.61	95		NA	All	424	Completed	Phase 3
NCT02597049	4345327	7950273	Change From Baseline in Hemoglobin A1c (HbA1c) at 24 Weeks (Treatment-regimen Estimand)	metformin|2-(3-(4-ethoxybenzyl)-4-chlorophenyl)-6-hydroxymethyltetrahydro-2h-pyran-3,4,5-triol|canagliflozin|dulaglutide|sodium-glucose transporter 2 inhibitors|empagliflozin	Dulaglutide|Placebo|SGLT2 inhibitor|Metformin	Drug|Drug|Drug|Drug	diabetes mellitus|diabetes mellitus, type 2	Type 2 Diabetes Mellitus	Parallel Assignment	Interventional	Treatment	Randomized	A Study of Dulaglutide (LY2189265) in Participants With Type 2 Diabetes Mellitus	3	Mean Difference (Final Values)	-0.66	0.001	Mixed Models Analysis	-0.84	-0.49	95		NA	All	424	Completed	Phase 3
NCT02597101	4345296	7950259	Insulin Sensitivity at 6 Months From Baseline	metformin|saxagliptin	Metformin|saxagliptin|AZD9668|placebo	Drug|Drug|Drug|Drug	diabetes mellitus, type 2|insulin resistance	Insulin Resistance|Type 2 Diabetes Mellitus	Crossover Assignment	Interventional	Treatment	Randomized	Anti-Inflammatory Small Drug Adjunctive Therapy for Type 2 Diabetes	2	REML mixed model	0.05	0.05	REML mixed model					NA	All	14	Completed	Phase 2
NCT02597127	4345292	7950250	Percentage Change in LDL-C From Baseline to Day 180	NA	ALN-PCSSC|Normal Saline	Drug|Drug	atherosclerosis|hypercholesterolemia|cardiovascular diseases|hyperlipoproteinemia type ii	Atherosclerotic Cardiovascular Disease|Diabetes|Familial Hypercholesterolemia	Parallel Assignment	Interventional	Treatment	Randomized	Trial to Evaluate the Effect of ALN-PCSSC Treatment on Low Density Lipoprotein Cholesterol (LDL-C)	8		NA	0.0001	t-test, 1 sided					NA	All	501	Completed	Phase 2
NCT02597127	4345293	7950250	Percentage Change in LDL-C From Baseline to Day 180	NA	ALN-PCSSC|Normal Saline	Drug|Drug	atherosclerosis|hypercholesterolemia|cardiovascular diseases|hyperlipoproteinemia type ii	Atherosclerotic Cardiovascular Disease|Diabetes|Familial Hypercholesterolemia	Parallel Assignment	Interventional	Treatment	Randomized	Trial to Evaluate the Effect of ALN-PCSSC Treatment on Low Density Lipoprotein Cholesterol (LDL-C)	8		NA	0.0001	t-test, 1 sided					NA	All	501	Completed	Phase 2
NCT02597127	4345290	7950250	Percentage Change in LDL-C From Baseline to Day 180	NA	ALN-PCSSC|Normal Saline	Drug|Drug	atherosclerosis|hypercholesterolemia|cardiovascular diseases|hyperlipoproteinemia type ii	Atherosclerotic Cardiovascular Disease|Diabetes|Familial Hypercholesterolemia	Parallel Assignment	Interventional	Treatment	Randomized	Trial to Evaluate the Effect of ALN-PCSSC Treatment on Low Density Lipoprotein Cholesterol (LDL-C)	8		NA	0.0001	t-test, 1 sided					NA	All	501	Completed	Phase 2
NCT02597127	4345295	7950250	Percentage Change in LDL-C From Baseline to Day 180	NA	ALN-PCSSC|Normal Saline	Drug|Drug	atherosclerosis|hypercholesterolemia|cardiovascular diseases|hyperlipoproteinemia type ii	Atherosclerotic Cardiovascular Disease|Diabetes|Familial Hypercholesterolemia	Parallel Assignment	Interventional	Treatment	Randomized	Trial to Evaluate the Effect of ALN-PCSSC Treatment on Low Density Lipoprotein Cholesterol (LDL-C)	8		NA	0.0001	t-test, 1 sided					NA	All	501	Completed	Phase 2
NCT02597127	4345294	7950250	Percentage Change in LDL-C From Baseline to Day 180	NA	ALN-PCSSC|Normal Saline	Drug|Drug	atherosclerosis|hypercholesterolemia|cardiovascular diseases|hyperlipoproteinemia type ii	Atherosclerotic Cardiovascular Disease|Diabetes|Familial Hypercholesterolemia	Parallel Assignment	Interventional	Treatment	Randomized	Trial to Evaluate the Effect of ALN-PCSSC Treatment on Low Density Lipoprotein Cholesterol (LDL-C)	8		NA	0.0001	t-test, 1 sided					NA	All	501	Completed	Phase 2
NCT02597127	4345291	7950250	Percentage Change in LDL-C From Baseline to Day 180	NA	ALN-PCSSC|Normal Saline	Drug|Drug	atherosclerosis|hypercholesterolemia|cardiovascular diseases|hyperlipoproteinemia type ii	Atherosclerotic Cardiovascular Disease|Diabetes|Familial Hypercholesterolemia	Parallel Assignment	Interventional	Treatment	Randomized	Trial to Evaluate the Effect of ALN-PCSSC Treatment on Low Density Lipoprotein Cholesterol (LDL-C)	8		NA	0.0001	t-test, 1 sided					NA	All	501	Completed	Phase 2
NCT02597907	4345282	7950199	The Incidence of Postoperative Nausea and Vomiting	aprepitant|palonosetron|ramosetron	aprepitant|palonosetron|Ramosetron	Drug|Drug|Drug	postoperative nausea and vomiting|vomiting|nausea	Postoperative Nausea and Vomiting	Parallel Assignment	Interventional	Prevention	Randomized	Postoperative Nausea and Vomiting: Ramosetron Plus Aprepitant vs Palonosetron Plus Aprepitant	2		NA	0.05	Fisher Exact					NA	Female	88	Completed	N/A
NCT02597933	4345254	7950179	Absolute Change From Baseline in Functional Assessment of Chronic Illness Therapy (FACIT) Dyspnoea Score at Week 52	nintedanib	Nintedanib|Placebo	Drug|Drug	scleroderma, systemic|scleroderma, diffuse	Scleroderma, Systemic	Parallel Assignment	Interventional	Treatment	Randomized	A Trial to Compare Nintedanib With Placebo for Patients With Scleroderma Related Lung Fibrosis	2	Mean Difference (Final Values)	0.64	0.2727	MMRM	-0.51	1.79	95	Standard Error of the Mean	0.58	All	580	Completed	Phase 3
NCT02597933	4345255	7950180	Absolute Change From Baseline in Health Assessment Questionnaire-Disability Index (HAQ-DI) Score at Week 52	nintedanib	Nintedanib|Placebo	Drug|Drug	scleroderma, systemic|scleroderma, diffuse	Scleroderma, Systemic	Parallel Assignment	Interventional	Treatment	Randomized	A Trial to Compare Nintedanib With Placebo for Patients With Scleroderma Related Lung Fibrosis	2	Mean Difference (Final Values)	0.032	0.3447	MMRM	-0.035	0.099	95	Standard Error of the Mean	0.034	All	580	Completed	Phase 3
NCT02597933	4345256	7950181	Absolute Change From Baseline in Digital Ulcer Net Burden at Week 52	nintedanib	Nintedanib|Placebo	Drug|Drug	scleroderma, systemic|scleroderma, diffuse	Scleroderma, Systemic	Parallel Assignment	Interventional	Treatment	Randomized	A Trial to Compare Nintedanib With Placebo for Patients With Scleroderma Related Lung Fibrosis	2	Mean Difference (Final Values)	-0.03	0.5914	MMRM	-0.16	0.09	95	Standard Error of the Mean	0.06	All	580	Completed	Phase 3
NCT02597933	4345257	7950182	Absolute Change From Baseline in Carbon Monoxide Diffusion Capacity (DLco) in % Predicted at Week 52	nintedanib	Nintedanib|Placebo	Drug|Drug	scleroderma, systemic|scleroderma, diffuse	Scleroderma, Systemic	Parallel Assignment	Interventional	Treatment	Randomized	A Trial to Compare Nintedanib With Placebo for Patients With Scleroderma Related Lung Fibrosis	2	Mean Difference (Final Values)	-0.44	0.5668	MMRM	-1.94	1.06	95	Standard Error of the Mean	0.76	All	580	Completed	Phase 3
NCT02597933	4345258	7950183	The Percentage (%) of Responder Based on Combined Response Index in Systemic Sclerosis (CRISS) at Week 52	nintedanib	Nintedanib|Placebo	Drug|Drug	scleroderma, systemic|scleroderma, diffuse	Scleroderma, Systemic	Parallel Assignment	Interventional	Treatment	Randomized	A Trial to Compare Nintedanib With Placebo for Patients With Scleroderma Related Lung Fibrosis	2	Odds Ratio (OR)	1.03	0.9115	Cochran-Mantel-Haenszel	0.57	1.88	95		NA	All	580	Completed	Phase 3
NCT02597933	4345259	7950184	Time to Death	nintedanib	Nintedanib|Placebo	Drug|Drug	scleroderma, systemic|scleroderma, diffuse	Scleroderma, Systemic	Parallel Assignment	Interventional	Treatment	Randomized	A Trial to Compare Nintedanib With Placebo for Patients With Scleroderma Related Lung Fibrosis	2	Hazard Ratio (HR)	1.16	0.7535	Regression, Cox	0.47	2.84	95		NA	All	580	Completed	Phase 3
NCT02597933	4345260	7950185	Relative Change From Baseline [%] of mRSS at Week 52	nintedanib	Nintedanib|Placebo	Drug|Drug	scleroderma, systemic|scleroderma, diffuse	Scleroderma, Systemic	Parallel Assignment	Interventional	Treatment	Randomized	A Trial to Compare Nintedanib With Placebo for Patients With Scleroderma Related Lung Fibrosis	2	Mean Difference (Final Values)	-6.28	0.4547	MMRM	-22.77	10.21	95	Standard Error of the Mean	8.39	All	580	Completed	Phase 3
NCT02597933	4345261	7950186	Absolute Change From Baseline in FVC in mL at Week 52	nintedanib	Nintedanib|Placebo	Drug|Drug	scleroderma, systemic|scleroderma, diffuse	Scleroderma, Systemic	Parallel Assignment	Interventional	Treatment	Randomized	A Trial to Compare Nintedanib With Placebo for Patients With Scleroderma Related Lung Fibrosis	2	Mean Difference (Final Values)	46.41	0.0177	MMRM	8.09	84.73	95	Standard Error of the Mean	19.51	All	580	Completed	Phase 3
NCT02597933	4345262	7950187	Annual Rate of Decline in FVC in Percentage (%) Predicted Over 52 Weeks	nintedanib	Nintedanib|Placebo	Drug|Drug	scleroderma, systemic|scleroderma, diffuse	Scleroderma, Systemic	Parallel Assignment	Interventional	Treatment	Randomized	A Trial to Compare Nintedanib With Placebo for Patients With Scleroderma Related Lung Fibrosis	2	Mean Difference (Final Values)	1.15	0.0331	MMRM	0.09	2.21	1.15	Standard Error of the Mean	0.54	All	580	Completed	Phase 3
NCT02597933	4345263	7950188	Absolute Change From Baseline in Saint George's Respiratory Questionnaire (SGRQ) Total Score at Week 52.	nintedanib	Nintedanib|Placebo	Drug|Drug	scleroderma, systemic|scleroderma, diffuse	Scleroderma, Systemic	Parallel Assignment	Interventional	Treatment	Randomized	A Trial to Compare Nintedanib With Placebo for Patients With Scleroderma Related Lung Fibrosis	2	Mean Difference (Final Values)	1.69	0.1711	MMRM	-0.73	4.12	95	Standard Error of the Mean	1.24	All	580	Completed	Phase 3
NCT02597933	4345264	7950189	Absolute Change From Baseline in the Modified Rodnan Skin Score (mRSS) at Week 52	nintedanib	Nintedanib|Placebo	Drug|Drug	scleroderma, systemic|scleroderma, diffuse	Scleroderma, Systemic	Parallel Assignment	Interventional	Treatment	Randomized	A Trial to Compare Nintedanib With Placebo for Patients With Scleroderma Related Lung Fibrosis	2	Mean Difference (Final Values)	-0.21	0.5785	MMRM	-0.94	0.53	95	Standard Error of the Mean	0.37	All	580	Completed	Phase 3
NCT02597933	4345268	7950190	Annual Rate of Decline in Forced Vital Capacity (FVC) Over 52 Weeks	nintedanib	Nintedanib|Placebo	Drug|Drug	scleroderma, systemic|scleroderma, diffuse	Scleroderma, Systemic	Parallel Assignment	Interventional	Treatment	Randomized	A Trial to Compare Nintedanib With Placebo for Patients With Scleroderma Related Lung Fibrosis	2	Mean Difference (Final Values)	32.93	0.074	random coefficient regression	-3.19	69.06	95		NA	All	580	Completed	Phase 3
NCT02597933	4345271	7950190	Annual Rate of Decline in Forced Vital Capacity (FVC) Over 52 Weeks	nintedanib	Nintedanib|Placebo	Drug|Drug	scleroderma, systemic|scleroderma, diffuse	Scleroderma, Systemic	Parallel Assignment	Interventional	Treatment	Randomized	A Trial to Compare Nintedanib With Placebo for Patients With Scleroderma Related Lung Fibrosis	2	Mean Difference (Final Values)	40.95	0.035	random coefficient regression	2.88	79.01	95	Standard Error of the Mean	19.38	All	580	Completed	Phase 3
NCT02597933	4345269	7950190	Annual Rate of Decline in Forced Vital Capacity (FVC) Over 52 Weeks	nintedanib	Nintedanib|Placebo	Drug|Drug	scleroderma, systemic|scleroderma, diffuse	Scleroderma, Systemic	Parallel Assignment	Interventional	Treatment	Randomized	A Trial to Compare Nintedanib With Placebo for Patients With Scleroderma Related Lung Fibrosis	2	Mean Difference (Final Values)	30	0.1046	random coefficient regression	-6.22	66.22	95		NA	All	580	Completed	Phase 3
NCT02597933	4345266	7950190	Annual Rate of Decline in Forced Vital Capacity (FVC) Over 52 Weeks	nintedanib	Nintedanib|Placebo	Drug|Drug	scleroderma, systemic|scleroderma, diffuse	Scleroderma, Systemic	Parallel Assignment	Interventional	Treatment	Randomized	A Trial to Compare Nintedanib With Placebo for Patients With Scleroderma Related Lung Fibrosis	2	Mean Difference (Final Values)	40.95	0.0351	random coefficient regression	2.88	79.01	95		NA	All	580	Completed	Phase 3
NCT02597933	4345265	7950190	Annual Rate of Decline in Forced Vital Capacity (FVC) Over 52 Weeks	nintedanib	Nintedanib|Placebo	Drug|Drug	scleroderma, systemic|scleroderma, diffuse	Scleroderma, Systemic	Parallel Assignment	Interventional	Treatment	Randomized	A Trial to Compare Nintedanib With Placebo for Patients With Scleroderma Related Lung Fibrosis	2	Mean Difference (Final Values)	40.98	0.0349	random coefficient regression	2.92	79.04	95		NA	All	580	Completed	Phase 3
NCT02597933	4345267	7950190	Annual Rate of Decline in Forced Vital Capacity (FVC) Over 52 Weeks	nintedanib	Nintedanib|Placebo	Drug|Drug	scleroderma, systemic|scleroderma, diffuse	Scleroderma, Systemic	Parallel Assignment	Interventional	Treatment	Randomized	A Trial to Compare Nintedanib With Placebo for Patients With Scleroderma Related Lung Fibrosis	2	Mean Difference (Final Values)	33.86	0.0644	random coefficient regression	-2.03	69.75	95		NA	All	580	Completed	Phase 3
NCT02597933	4345270	7950190	Annual Rate of Decline in Forced Vital Capacity (FVC) Over 52 Weeks	nintedanib	Nintedanib|Placebo	Drug|Drug	scleroderma, systemic|scleroderma, diffuse	Scleroderma, Systemic	Parallel Assignment	Interventional	Treatment	Randomized	A Trial to Compare Nintedanib With Placebo for Patients With Scleroderma Related Lung Fibrosis	2	Mean Difference (Final Values)	43.13	0.0378	random coefficient regression	2.44	83.83	95		NA	All	580	Completed	Phase 3
NCT02598076	4345249	7950168	Change in Quality of Life	NA	motivational interviewing|standard psychotherapy	Behavioral|Behavioral	seizures	Psychogenic Non-epileptic Seizures, Motivational Interviewing	Parallel Assignment	Interventional	Treatment	Randomized	Motivational Interviewing to Enhance Adherence of Patients With Psychogenic Non-epileptic Seizures	2		NA	0.047	t-test, 2 sided					NA	All	60	Completed	N/A
NCT02598076	4345250	7950169	PNES Freedom	NA	motivational interviewing|standard psychotherapy	Behavioral|Behavioral	seizures	Psychogenic Non-epileptic Seizures, Motivational Interviewing	Parallel Assignment	Interventional	Treatment	Randomized	Motivational Interviewing to Enhance Adherence of Patients With Psychogenic Non-epileptic Seizures	2		NA	0.095	Fisher Exact					NA	All	60	Completed	N/A
NCT02598076	4345251	7950170	Change in Number of Monthly Emergency Department Visits	NA	motivational interviewing|standard psychotherapy	Behavioral|Behavioral	seizures	Psychogenic Non-epileptic Seizures, Motivational Interviewing	Parallel Assignment	Interventional	Treatment	Randomized	Motivational Interviewing to Enhance Adherence of Patients With Psychogenic Non-epileptic Seizures	2		NA	0.23	t-test, 2 sided					NA	All	60	Completed	N/A
NCT02598076	4345252	7950171	Percent Decrease in PNES Frequency	NA	motivational interviewing|standard psychotherapy	Behavioral|Behavioral	seizures	Psychogenic Non-epileptic Seizures, Motivational Interviewing	Parallel Assignment	Interventional	Treatment	Randomized	Motivational Interviewing to Enhance Adherence of Patients With Psychogenic Non-epileptic Seizures	2		NA	0.034	t-test, 2 sided					NA	All	60	Completed	N/A
NCT02598076	4345253	7950172	Adherence	NA	motivational interviewing|standard psychotherapy	Behavioral|Behavioral	seizures	Psychogenic Non-epileptic Seizures, Motivational Interviewing	Parallel Assignment	Interventional	Treatment	Randomized	Motivational Interviewing to Enhance Adherence of Patients With Psychogenic Non-epileptic Seizures	2		NA	0.015	t-test, 2 sided					NA	All	60	Completed	N/A
NCT02598128	4345248	7950155	Long Chain Polyunsaturated Fatty Acid Plasma Concentration (Intent to Treat Population)	NA	RELiZORB|Placebo	Device|Device	exocrine pancreatic insufficiency	Exocrine Pancreatic Insufficiency	Crossover Assignment	Interventional	Treatment	Randomized	Safety, Tolerability and Fat Absorption Using Enteral Feeding In-line Enzyme Cartridge (Relizorb)	2		NA	0.001	Mixed Models Analysis					NA	All	34	Completed	N/A
NCT02600351	4345239	7950075	Percentage of Participants With Sustained Virologic Response 12 Weeks After Cessation of Therapy (SVR12)	ledipasvir, sofosbuvir drug combination|sofosbuvir|ledipasvir	LDV/SOF|RBV	Drug|Drug	hepatitis c|hepatitis	Hepatitis C Virus Infection	Parallel Assignment	Interventional	Treatment	Randomized	Efficacy and Safety of Ledipasvir/Sofosbuvir, With or Without Ribavirin, in HCV Infected Participants Who Have Failed Prior Treatment With Sofosbuvir-based Therapies	4	Difference in percentages	-18.8	0.065	Cochran-Mantel-Haenszel	-40.7	3.2	95		NA	All	87	Terminated	Phase 3
NCT02600351	4345238	7950075	Percentage of Participants With Sustained Virologic Response 12 Weeks After Cessation of Therapy (SVR12)	ledipasvir, sofosbuvir drug combination|sofosbuvir|ledipasvir	LDV/SOF|RBV	Drug|Drug	hepatitis c|hepatitis	Hepatitis C Virus Infection	Parallel Assignment	Interventional	Treatment	Randomized	Efficacy and Safety of Ledipasvir/Sofosbuvir, With or Without Ribavirin, in HCV Infected Participants Who Have Failed Prior Treatment With Sofosbuvir-based Therapies	4	Difference in percentages	-11.7	0.25	Cochran-Mantel-Haenszel	-32.1	8.8	95		NA	All	87	Terminated	Phase 3
NCT02600715	4345237	7950052	Change in Bladder Injection Pain	abobotulinumtoxina|botulinum toxins, type a|morphine	Onabotulinumtoxin A (BoNT)|belladonna|Morphine|Placebo|Active B&O suppository of belladonna	Drug|Drug|Drug|Drug|Drug	cystitis, interstitial|urinary incontinence, urge|urinary bladder, overactive|urinary bladder, neurogenic	Overactive Bladder|Painful Bladder Syndrome|Urinary Bladder, Neurogenic|Urinary Urge Incontinence	Parallel Assignment	Interventional	Prevention	Randomized	Reduction of Bladder Injection Pain With Belladonna Opiate Suppository	2		NA	0.94	Kruskal-Wallis					NA	Female	26	Completed	Phase 4
NCT02600871	4345236	7950015	Number of Participants With a Clinical Cure	povidone-iodine|povidone	Provodine|Incision and Drainage	Drug|Procedure	infection|skin diseases, infectious|skin diseases|communicable diseases|soft tissue infections	Skin Diseases, Infectious|Soft Tissue Infections	Parallel Assignment	Interventional	Treatment	Randomized	Skin and Soft Tissue Infection (SSTI) Study	2		NA	0.71	Fisher Exact					NA	All	101	Completed	Phase 4
NCT02601209	4345233	7949977	Progression-free Survival (PFS) (Phase II Analysis Group 2 - Initial Treatment Period)	NA	Pazopanib|Pazopanib Hydrochloride|Sapanisertib	Drug|Drug|Drug	sarcoma, synovial|nerve sheath neoplasms|leiomyosarcoma|neurofibrosarcoma|histiocytoma, malignant fibrous|sarcoma	High Grade Sarcoma|Metastatic Leiomyosarcoma|Metastatic Malignant Peripheral Nerve Sheath Tumor|Metastatic Synovial Sarcoma|Metastatic Undifferentiated Pleomorphic Sarcoma|Metastatic Unresectable Sarcoma|Myxofibrosarcoma|Recurrent Leiomyosarcoma|Recurrent Malignant Peripheral Nerve Sheath Tumor|Recurrent Synovial Sarcoma|Recurrent Undifferentiated Pleomorphic Sarcoma|Stage IIIA Uterine Corpus Leiomyosarcoma AJCC v8|Stage IIIB Uterine Corpus Leiomyosarcoma AJCC v8|Stage IIIC Uterine Corpus Leiomyosarcoma AJCC v8|Stage III Uterine Corpus Leiomyosarcoma AJCC v8|Stage IVA Uterine Corpus Leiomyosarcoma AJCC v8|Stage IVB Uterine Corpus Leiomyosarcoma AJCC v8|Stage IV Uterine Corpus Leiomyosarcoma AJCC v8|Unresectable Leiomyosarcoma	Crossover Assignment	Interventional	Treatment	Randomized	Sapanisertib or Pazopanib Hydrochloride in Treating Patients With Locally Advanced or Metastatic Sarcoma	2	Hazard Ratio (HR)	1.36	0.1419	Log Rank		1.7	85		NA	All	151	Active, not recruiting	Phase 1/Phase 2
NCT02601209	4345234	7949978	Number of Phase I Participants With Dose-Limiting Toxicity Events (Phase I)	NA	Pazopanib|Pazopanib Hydrochloride|Sapanisertib	Drug|Drug|Drug	sarcoma, synovial|nerve sheath neoplasms|leiomyosarcoma|neurofibrosarcoma|histiocytoma, malignant fibrous|sarcoma	High Grade Sarcoma|Metastatic Leiomyosarcoma|Metastatic Malignant Peripheral Nerve Sheath Tumor|Metastatic Synovial Sarcoma|Metastatic Undifferentiated Pleomorphic Sarcoma|Metastatic Unresectable Sarcoma|Myxofibrosarcoma|Recurrent Leiomyosarcoma|Recurrent Malignant Peripheral Nerve Sheath Tumor|Recurrent Synovial Sarcoma|Recurrent Undifferentiated Pleomorphic Sarcoma|Stage IIIA Uterine Corpus Leiomyosarcoma AJCC v8|Stage IIIB Uterine Corpus Leiomyosarcoma AJCC v8|Stage IIIC Uterine Corpus Leiomyosarcoma AJCC v8|Stage III Uterine Corpus Leiomyosarcoma AJCC v8|Stage IVA Uterine Corpus Leiomyosarcoma AJCC v8|Stage IVB Uterine Corpus Leiomyosarcoma AJCC v8|Stage IV Uterine Corpus Leiomyosarcoma AJCC v8|Unresectable Leiomyosarcoma	Crossover Assignment	Interventional	Treatment	Randomized	Sapanisertib or Pazopanib Hydrochloride in Treating Patients With Locally Advanced or Metastatic Sarcoma	2	Maximum Tolerated Dose (mg)	30	NA						NA	All	151	Active, not recruiting	Phase 1/Phase 2
NCT02602496	4345205	7949851	Change in Body Mass Index (Value at Week 8 Minus Value at Week 0)	NA	Fruits and Vegetables|Whole Grain|Control	Other|Other|Other	inflammation|overweight	Obesity|Overweight	Parallel Assignment	Interventional	Supportive Care	Randomized	Promoting Gastrointestinal Health and Reducing Subclinical Inflammation in Obese Individuals	3		NA	0.27	ANOVA					NA	All	52	Completed	N/A
NCT02602496	4345207	7949852	Change in Branched Chain Fatty Acids (Value at Week 8 Minus Value at Week 0)	NA	Fruits and Vegetables|Whole Grain|Control	Other|Other|Other	inflammation|overweight	Obesity|Overweight	Parallel Assignment	Interventional	Supportive Care	Randomized	Promoting Gastrointestinal Health and Reducing Subclinical Inflammation in Obese Individuals	3		NA	0.8927	ANOVA					NA	All	52	Completed	N/A
NCT02602496	4345208	7949852	Change in Branched Chain Fatty Acids (Value at Week 8 Minus Value at Week 0)	NA	Fruits and Vegetables|Whole Grain|Control	Other|Other|Other	inflammation|overweight	Obesity|Overweight	Parallel Assignment	Interventional	Supportive Care	Randomized	Promoting Gastrointestinal Health and Reducing Subclinical Inflammation in Obese Individuals	3		NA	0.8323	ANOVA					NA	All	52	Completed	N/A
NCT02602496	4345206	7949852	Change in Branched Chain Fatty Acids (Value at Week 8 Minus Value at Week 0)	NA	Fruits and Vegetables|Whole Grain|Control	Other|Other|Other	inflammation|overweight	Obesity|Overweight	Parallel Assignment	Interventional	Supportive Care	Randomized	Promoting Gastrointestinal Health and Reducing Subclinical Inflammation in Obese Individuals	3		NA	0.3173	ANOVA					NA	All	52	Completed	N/A
NCT02602496	4345209	7949853	Change in Fecal Short Chain Fatty Acids (Value at Week 8 Minus Value at Week 0)	NA	Fruits and Vegetables|Whole Grain|Control	Other|Other|Other	inflammation|overweight	Obesity|Overweight	Parallel Assignment	Interventional	Supportive Care	Randomized	Promoting Gastrointestinal Health and Reducing Subclinical Inflammation in Obese Individuals	3		NA	0.7157	ANOVA					NA	All	52	Completed	N/A
NCT02602496	4345210	7949853	Change in Fecal Short Chain Fatty Acids (Value at Week 8 Minus Value at Week 0)	NA	Fruits and Vegetables|Whole Grain|Control	Other|Other|Other	inflammation|overweight	Obesity|Overweight	Parallel Assignment	Interventional	Supportive Care	Randomized	Promoting Gastrointestinal Health and Reducing Subclinical Inflammation in Obese Individuals	3		NA	0.4715	ANOVA					NA	All	52	Completed	N/A
NCT02602496	4345211	7949853	Change in Fecal Short Chain Fatty Acids (Value at Week 8 Minus Value at Week 0)	NA	Fruits and Vegetables|Whole Grain|Control	Other|Other|Other	inflammation|overweight	Obesity|Overweight	Parallel Assignment	Interventional	Supportive Care	Randomized	Promoting Gastrointestinal Health and Reducing Subclinical Inflammation in Obese Individuals	3		NA	0.2252	ANOVA					NA	All	52	Completed	N/A
NCT02602496	4345214	7949854	Change in Gut Microbiota Shannon's Alpha Diversity (Value at Week 8 Minus Value at Week 0)	NA	Fruits and Vegetables|Whole Grain|Control	Other|Other|Other	inflammation|overweight	Obesity|Overweight	Parallel Assignment	Interventional	Supportive Care	Randomized	Promoting Gastrointestinal Health and Reducing Subclinical Inflammation in Obese Individuals	3		NA	0.9255	ANOVA					NA	All	52	Completed	N/A
NCT02602496	4345213	7949854	Change in Gut Microbiota Shannon's Alpha Diversity (Value at Week 8 Minus Value at Week 0)	NA	Fruits and Vegetables|Whole Grain|Control	Other|Other|Other	inflammation|overweight	Obesity|Overweight	Parallel Assignment	Interventional	Supportive Care	Randomized	Promoting Gastrointestinal Health and Reducing Subclinical Inflammation in Obese Individuals	3		NA	0.0454	ANOVA					NA	All	52	Completed	N/A
NCT02602496	4345212	7949854	Change in Gut Microbiota Shannon's Alpha Diversity (Value at Week 8 Minus Value at Week 0)	NA	Fruits and Vegetables|Whole Grain|Control	Other|Other|Other	inflammation|overweight	Obesity|Overweight	Parallel Assignment	Interventional	Supportive Care	Randomized	Promoting Gastrointestinal Health and Reducing Subclinical Inflammation in Obese Individuals	3		NA	0.292	ANOVA					NA	All	52	Completed	N/A
NCT02602496	4345217	7949855	Change in Lipopolysaccharide Binding Protein (Value at Week 8 Minus Value at Week 0)	NA	Fruits and Vegetables|Whole Grain|Control	Other|Other|Other	inflammation|overweight	Obesity|Overweight	Parallel Assignment	Interventional	Supportive Care	Randomized	Promoting Gastrointestinal Health and Reducing Subclinical Inflammation in Obese Individuals	3		NA	0.0868	ANOVA					NA	All	52	Completed	N/A
NCT02602496	4345216	7949855	Change in Lipopolysaccharide Binding Protein (Value at Week 8 Minus Value at Week 0)	NA	Fruits and Vegetables|Whole Grain|Control	Other|Other|Other	inflammation|overweight	Obesity|Overweight	Parallel Assignment	Interventional	Supportive Care	Randomized	Promoting Gastrointestinal Health and Reducing Subclinical Inflammation in Obese Individuals	3		NA	0.0083	ANOVA					NA	All	52	Completed	N/A
NCT02602496	4345215	7949855	Change in Lipopolysaccharide Binding Protein (Value at Week 8 Minus Value at Week 0)	NA	Fruits and Vegetables|Whole Grain|Control	Other|Other|Other	inflammation|overweight	Obesity|Overweight	Parallel Assignment	Interventional	Supportive Care	Randomized	Promoting Gastrointestinal Health and Reducing Subclinical Inflammation in Obese Individuals	3		NA	0.0151	ANOVA					NA	All	52	Completed	N/A
NCT02602496	4345220	7949856	Change in High Sensitivity C-reactive Protein (Value at Week 8 Minus Value at Week 0)	NA	Fruits and Vegetables|Whole Grain|Control	Other|Other|Other	inflammation|overweight	Obesity|Overweight	Parallel Assignment	Interventional	Supportive Care	Randomized	Promoting Gastrointestinal Health and Reducing Subclinical Inflammation in Obese Individuals	3		NA	0.9708	ANOVA					NA	All	52	Completed	N/A
NCT02602496	4345219	7949856	Change in High Sensitivity C-reactive Protein (Value at Week 8 Minus Value at Week 0)	NA	Fruits and Vegetables|Whole Grain|Control	Other|Other|Other	inflammation|overweight	Obesity|Overweight	Parallel Assignment	Interventional	Supportive Care	Randomized	Promoting Gastrointestinal Health and Reducing Subclinical Inflammation in Obese Individuals	3		NA	0.1642	ANOVA					NA	All	52	Completed	N/A
NCT02602496	4345218	7949856	Change in High Sensitivity C-reactive Protein (Value at Week 8 Minus Value at Week 0)	NA	Fruits and Vegetables|Whole Grain|Control	Other|Other|Other	inflammation|overweight	Obesity|Overweight	Parallel Assignment	Interventional	Supportive Care	Randomized	Promoting Gastrointestinal Health and Reducing Subclinical Inflammation in Obese Individuals	3		NA	0.6043	ANOVA					NA	All	52	Completed	N/A
NCT02602496	4345223	7949857	Change in Tumor Necrosis Factor-α (Value at Week 8 Minus Value at Week 0)	NA	Fruits and Vegetables|Whole Grain|Control	Other|Other|Other	inflammation|overweight	Obesity|Overweight	Parallel Assignment	Interventional	Supportive Care	Randomized	Promoting Gastrointestinal Health and Reducing Subclinical Inflammation in Obese Individuals	3		NA	0.5096	ANOVA					NA	All	52	Completed	N/A
NCT02602496	4345221	7949857	Change in Tumor Necrosis Factor-α (Value at Week 8 Minus Value at Week 0)	NA	Fruits and Vegetables|Whole Grain|Control	Other|Other|Other	inflammation|overweight	Obesity|Overweight	Parallel Assignment	Interventional	Supportive Care	Randomized	Promoting Gastrointestinal Health and Reducing Subclinical Inflammation in Obese Individuals	3		NA	0.0006	ANOVA					NA	All	52	Completed	N/A
NCT02602496	4345222	7949857	Change in Tumor Necrosis Factor-α (Value at Week 8 Minus Value at Week 0)	NA	Fruits and Vegetables|Whole Grain|Control	Other|Other|Other	inflammation|overweight	Obesity|Overweight	Parallel Assignment	Interventional	Supportive Care	Randomized	Promoting Gastrointestinal Health and Reducing Subclinical Inflammation in Obese Individuals	3		NA	0.2276	ANOVA					NA	All	52	Completed	N/A
NCT02602496	4345226	7949858	Change in Interleukin-6 (Value at Week 8 Minus Value at Week 0)	NA	Fruits and Vegetables|Whole Grain|Control	Other|Other|Other	inflammation|overweight	Obesity|Overweight	Parallel Assignment	Interventional	Supportive Care	Randomized	Promoting Gastrointestinal Health and Reducing Subclinical Inflammation in Obese Individuals	3		NA	0.9942	ANOVA					NA	All	52	Completed	N/A
NCT02602496	4345224	7949858	Change in Interleukin-6 (Value at Week 8 Minus Value at Week 0)	NA	Fruits and Vegetables|Whole Grain|Control	Other|Other|Other	inflammation|overweight	Obesity|Overweight	Parallel Assignment	Interventional	Supportive Care	Randomized	Promoting Gastrointestinal Health and Reducing Subclinical Inflammation in Obese Individuals	3		NA	0.6843	ANOVA					NA	All	52	Completed	N/A
NCT02602496	4345225	7949858	Change in Interleukin-6 (Value at Week 8 Minus Value at Week 0)	NA	Fruits and Vegetables|Whole Grain|Control	Other|Other|Other	inflammation|overweight	Obesity|Overweight	Parallel Assignment	Interventional	Supportive Care	Randomized	Promoting Gastrointestinal Health and Reducing Subclinical Inflammation in Obese Individuals	3		NA	0.0062	ANOVA					NA	All	52	Completed	N/A
NCT02603107	4345200	7949848	Change From Baseline in CD4 Cell Count at Week 48	cobicistat|emtricitabine, tenofovir disoproxil fumarate drug combination	RTV|ATV|DRV|COBI|ATV/co|DRV/co|FTC/TDF|ABC/3TC|B/F/TAF	Drug|Drug|Drug|Drug|Drug|Drug|Drug|Drug|Drug	NA	HIV-1 Infection	Parallel Assignment	Interventional	Treatment	Randomized	Study to Evaluate the Safety and Efficacy of Switching From Regimens Consisting of Boosted Atazanavir or Darunavir Plus Either Emtricitabine/Tenofovir or Abacavir/Lamivudine to Bictegravir/Emtricitabine/Tenofovir Alafenamide in Virologically Suppressed HIV-1 Infected Adults	2	Difference in Least Squares Means (LSM)	25	0.068	ANOVA	-2	52	95		NA	All	578	Completed	Phase 3
NCT02603107	4345202	7949849	Percentage of Participants With HIV-1 RNA < 50 Copies/mL at Week 48 as Determined by the FDA-Defined Snapshot Algorithm	cobicistat|emtricitabine, tenofovir disoproxil fumarate drug combination	RTV|ATV|DRV|COBI|ATV/co|DRV/co|FTC/TDF|ABC/3TC|B/F/TAF	Drug|Drug|Drug|Drug|Drug|Drug|Drug|Drug|Drug	NA	HIV-1 Infection	Parallel Assignment	Interventional	Treatment	Randomized	Study to Evaluate the Safety and Efficacy of Switching From Regimens Consisting of Boosted Atazanavir or Darunavir Plus Either Emtricitabine/Tenofovir or Abacavir/Lamivudine to Bictegravir/Emtricitabine/Tenofovir Alafenamide in Virologically Suppressed HIV-1 Infected Adults	2	Difference in Percentages	3.2	NA		-1.6	8.2	95.002		NA	All	578	Completed	Phase 3
NCT02603107	4345201	7949849	Percentage of Participants With HIV-1 RNA < 50 Copies/mL at Week 48 as Determined by the FDA-Defined Snapshot Algorithm	cobicistat|emtricitabine, tenofovir disoproxil fumarate drug combination	RTV|ATV|DRV|COBI|ATV/co|DRV/co|FTC/TDF|ABC/3TC|B/F/TAF	Drug|Drug|Drug|Drug|Drug|Drug|Drug|Drug|Drug	NA	HIV-1 Infection	Parallel Assignment	Interventional	Treatment	Randomized	Study to Evaluate the Safety and Efficacy of Switching From Regimens Consisting of Boosted Atazanavir or Darunavir Plus Either Emtricitabine/Tenofovir or Abacavir/Lamivudine to Bictegravir/Emtricitabine/Tenofovir Alafenamide in Virologically Suppressed HIV-1 Infected Adults	2		NA	0.2	Fisher Exact					NA	All	578	Completed	Phase 3
NCT02603107	4345203	7949850	Percentage of Participants With HIV-1 RNA ≥ 50 Copies/mL at Week 48 as Determined by the FDA-Defined Snapshot Algorithm	cobicistat|emtricitabine, tenofovir disoproxil fumarate drug combination	RTV|ATV|DRV|COBI|ATV/co|DRV/co|FTC/TDF|ABC/3TC|B/F/TAF	Drug|Drug|Drug|Drug|Drug|Drug|Drug|Drug|Drug	NA	HIV-1 Infection	Parallel Assignment	Interventional	Treatment	Randomized	Study to Evaluate the Safety and Efficacy of Switching From Regimens Consisting of Boosted Atazanavir or Darunavir Plus Either Emtricitabine/Tenofovir or Abacavir/Lamivudine to Bictegravir/Emtricitabine/Tenofovir Alafenamide in Virologically Suppressed HIV-1 Infected Adults	2		NA	1	Fisher Exact					NA	All	578	Completed	Phase 3
NCT02603107	4345204	7949850	Percentage of Participants With HIV-1 RNA ≥ 50 Copies/mL at Week 48 as Determined by the FDA-Defined Snapshot Algorithm	cobicistat|emtricitabine, tenofovir disoproxil fumarate drug combination	RTV|ATV|DRV|COBI|ATV/co|DRV/co|FTC/TDF|ABC/3TC|B/F/TAF	Drug|Drug|Drug|Drug|Drug|Drug|Drug|Drug|Drug	NA	HIV-1 Infection	Parallel Assignment	Interventional	Treatment	Randomized	Study to Evaluate the Safety and Efficacy of Switching From Regimens Consisting of Boosted Atazanavir or Darunavir Plus Either Emtricitabine/Tenofovir or Abacavir/Lamivudine to Bictegravir/Emtricitabine/Tenofovir Alafenamide in Virologically Suppressed HIV-1 Infected Adults	2	Difference in Percentages	0	NA		-2.5	2.5	95.002		NA	All	578	Completed	Phase 3
NCT02603120	4345193	7949841	Percentage Change From Baseline in Hip BMD at Week 48	lamivudine|tenofovir|emtricitabine	ABC/DTG/3TC|B/F/TAF|ABC/DTG/3TC Placebo|B/F/TAF Placebo	Drug|Drug|Drug|Drug	NA	HIV-1 Infection	Parallel Assignment	Interventional	Treatment	Randomized	Safety and Efficacy of Switching From Dolutegravir and ABC/3TC or ABC/DTG/3TC to B/F/TAF in HIV-1 Infected Adults Who Are Virologically Suppressed	3	Difference in least squares means	-0.143	0.47	ANOVA	-0.534	0.248	95		NA	All	567	Completed	Phase 3
NCT02603120	4345194	7949843	Percentage Change From Baseline in Spine BMD at Week 48	lamivudine|tenofovir|emtricitabine	ABC/DTG/3TC|B/F/TAF|ABC/DTG/3TC Placebo|B/F/TAF Placebo	Drug|Drug|Drug|Drug	NA	HIV-1 Infection	Parallel Assignment	Interventional	Treatment	Randomized	Safety and Efficacy of Switching From Dolutegravir and ABC/3TC or ABC/DTG/3TC to B/F/TAF in HIV-1 Infected Adults Who Are Virologically Suppressed	3	Difference in least squares means	0.276	0.33	ANOVA	-0.275	0.827	95		NA	All	567	Completed	Phase 3
NCT02603120	4345195	7949845	Change From Baseline in CD4+ Cell Count at Week 48	lamivudine|tenofovir|emtricitabine	ABC/DTG/3TC|B/F/TAF|ABC/DTG/3TC Placebo|B/F/TAF Placebo	Drug|Drug|Drug|Drug	NA	HIV-1 Infection	Parallel Assignment	Interventional	Treatment	Randomized	Safety and Efficacy of Switching From Dolutegravir and ABC/3TC or ABC/DTG/3TC to B/F/TAF in HIV-1 Infected Adults Who Are Virologically Suppressed	3	Difference in least squares means	-35	0.031	ANOVA	-67	-3	95		NA	All	567	Completed	Phase 3
NCT02603120	4345196	7949846	Percentage of Participants With HIV-1 RNA < 50 Copies/mL as Defined by the US FDA-defined Snapshot Algorithm	lamivudine|tenofovir|emtricitabine	ABC/DTG/3TC|B/F/TAF|ABC/DTG/3TC Placebo|B/F/TAF Placebo	Drug|Drug|Drug|Drug	NA	HIV-1 Infection	Parallel Assignment	Interventional	Treatment	Randomized	Safety and Efficacy of Switching From Dolutegravir and ABC/3TC or ABC/DTG/3TC to B/F/TAF in HIV-1 Infected Adults Who Are Virologically Suppressed	3		NA	0.59	Fisher Exact					NA	All	567	Completed	Phase 3
NCT02603120	4345197	7949846	Percentage of Participants With HIV-1 RNA < 50 Copies/mL as Defined by the US FDA-defined Snapshot Algorithm	lamivudine|tenofovir|emtricitabine	ABC/DTG/3TC|B/F/TAF|ABC/DTG/3TC Placebo|B/F/TAF Placebo	Drug|Drug|Drug|Drug	NA	HIV-1 Infection	Parallel Assignment	Interventional	Treatment	Randomized	Safety and Efficacy of Switching From Dolutegravir and ABC/3TC or ABC/DTG/3TC to B/F/TAF in HIV-1 Infected Adults Who Are Virologically Suppressed	3	Difference in Percentages	-1.4	NA		-5.5	2.6	95.002		NA	All	567	Completed	Phase 3
NCT02603120	4345199	7949847	Percentage of Participants With Virologic Failure (HIV-1 RNA ≥ 50 Copies/mL) as Defined by the Modified US FDA-defined Snapshot Algorithm	lamivudine|tenofovir|emtricitabine	ABC/DTG/3TC|B/F/TAF|ABC/DTG/3TC Placebo|B/F/TAF Placebo	Drug|Drug|Drug|Drug	NA	HIV-1 Infection	Parallel Assignment	Interventional	Treatment	Randomized	Safety and Efficacy of Switching From Dolutegravir and ABC/3TC or ABC/DTG/3TC to B/F/TAF in HIV-1 Infected Adults Who Are Virologically Suppressed	3	Difference in Percentages	0.7	NA		-1	2.8	95.002		NA	All	567	Completed	Phase 3
NCT02603120	4345198	7949847	Percentage of Participants With Virologic Failure (HIV-1 RNA ≥ 50 Copies/mL) as Defined by the Modified US FDA-defined Snapshot Algorithm	lamivudine|tenofovir|emtricitabine	ABC/DTG/3TC|B/F/TAF|ABC/DTG/3TC Placebo|B/F/TAF Placebo	Drug|Drug|Drug|Drug	NA	HIV-1 Infection	Parallel Assignment	Interventional	Treatment	Randomized	Safety and Efficacy of Switching From Dolutegravir and ABC/3TC or ABC/DTG/3TC to B/F/TAF in HIV-1 Infected Adults Who Are Virologically Suppressed	3		NA	0.62	Fisher Exact					NA	All	567	Completed	Phase 3
NCT02603393	4345181	7949777	Mean Change From Baseline in Forced Vital Capacity (FVC)	salmeterol xinafoate|fluticasone|tiotropium bromide	QVA149|Tiotropium|Salmeterol/fluticasone	Drug|Drug|Drug	lung diseases, obstructive|pulmonary disease, chronic obstructive	Chronic Obstructive Pulmonary Disease (COPD)	Parallel Assignment	Interventional	Treatment	Randomized	Evaluation of the Efficacy and Safety of QVA149 (110/50 μg o.d.) vs Tiotropium (18 µg o.d.) + Salmeterol/Fluticasone Propionate FDC (50/500 µg b.i.d.) in Patients With Moderate to Severe COPD	2	Mean Difference (Final Values)	0.018	0.4107	Mixed Model for Repeated Measures Analys	-0.025	0.061	95		NA	All	1053	Completed	Phase 4
NCT02603393	4345182	7949778	Change From Baseline in the Mean Daily Number of Puffs of Rescue Medication	salmeterol xinafoate|fluticasone|tiotropium bromide	QVA149|Tiotropium|Salmeterol/fluticasone	Drug|Drug|Drug	lung diseases, obstructive|pulmonary disease, chronic obstructive	Chronic Obstructive Pulmonary Disease (COPD)	Parallel Assignment	Interventional	Treatment	Randomized	Evaluation of the Efficacy and Safety of QVA149 (110/50 μg o.d.) vs Tiotropium (18 µg o.d.) + Salmeterol/Fluticasone Propionate FDC (50/500 µg b.i.d.) in Patients With Moderate to Severe COPD	2	Mean Difference (Final Values)	0.177	0.0641	Linear Mixed Model Analysis	-0.01	0.365	95		NA	All	1053	Completed	Phase 4
NCT02603393	4345183	7949779	Transition Dyspnea Index (TDI) Score	salmeterol xinafoate|fluticasone|tiotropium bromide	QVA149|Tiotropium|Salmeterol/fluticasone	Drug|Drug|Drug	lung diseases, obstructive|pulmonary disease, chronic obstructive	Chronic Obstructive Pulmonary Disease (COPD)	Parallel Assignment	Interventional	Treatment	Randomized	Evaluation of the Efficacy and Safety of QVA149 (110/50 μg o.d.) vs Tiotropium (18 µg o.d.) + Salmeterol/Fluticasone Propionate FDC (50/500 µg b.i.d.) in Patients With Moderate to Severe COPD	2	Mean Difference (Final Values)	-0.288	0.1055	Mixed Model for Repated Measures Analysi	-0.638	0.061	95		NA	All	1053	Completed	Phase 4
NCT02603393	4345184	7949780	Transition Dyspnea Index (TDI) Score	salmeterol xinafoate|fluticasone|tiotropium bromide	QVA149|Tiotropium|Salmeterol/fluticasone	Drug|Drug|Drug	lung diseases, obstructive|pulmonary disease, chronic obstructive	Chronic Obstructive Pulmonary Disease (COPD)	Parallel Assignment	Interventional	Treatment	Randomized	Evaluation of the Efficacy and Safety of QVA149 (110/50 μg o.d.) vs Tiotropium (18 µg o.d.) + Salmeterol/Fluticasone Propionate FDC (50/500 µg b.i.d.) in Patients With Moderate to Severe COPD	2	Mean Difference (Final Values)	-0.241	0.1724	Mixed Model for Repeated Measures Analys	-0.587	0.105	95		NA	All	1053	Completed	Phase 4
NCT02603393	4345185	7949781	Mean Change From Baseline in St. George's Respiratory Questionnaire	salmeterol xinafoate|fluticasone|tiotropium bromide	QVA149|Tiotropium|Salmeterol/fluticasone	Drug|Drug|Drug	lung diseases, obstructive|pulmonary disease, chronic obstructive	Chronic Obstructive Pulmonary Disease (COPD)	Parallel Assignment	Interventional	Treatment	Randomized	Evaluation of the Efficacy and Safety of QVA149 (110/50 μg o.d.) vs Tiotropium (18 µg o.d.) + Salmeterol/Fluticasone Propionate FDC (50/500 µg b.i.d.) in Patients With Moderate to Severe COPD	2	Mean Difference (Final Values)	1.4	0.0221	Mixed Model for Repeated measures Analys	0.2	2.6	95		NA	All	1053	Completed	Phase 4
NCT02603393	4345186	7949782	Mean Change From Baseline in St. George's Respiratory Questionnaire	salmeterol xinafoate|fluticasone|tiotropium bromide	QVA149|Tiotropium|Salmeterol/fluticasone	Drug|Drug|Drug	lung diseases, obstructive|pulmonary disease, chronic obstructive	Chronic Obstructive Pulmonary Disease (COPD)	Parallel Assignment	Interventional	Treatment	Randomized	Evaluation of the Efficacy and Safety of QVA149 (110/50 μg o.d.) vs Tiotropium (18 µg o.d.) + Salmeterol/Fluticasone Propionate FDC (50/500 µg b.i.d.) in Patients With Moderate to Severe COPD	2	Mean Difference (Final Values)	1.8	0.0022	Mixed Model for Repeated Measures Analys	0.7	3	95		NA	All	1053	Completed	Phase 4
NCT02603393	4345187	7949783	Mean Change From Baseline in Pre-dose Trough FEV1	salmeterol xinafoate|fluticasone|tiotropium bromide	QVA149|Tiotropium|Salmeterol/fluticasone	Drug|Drug|Drug	lung diseases, obstructive|pulmonary disease, chronic obstructive	Chronic Obstructive Pulmonary Disease (COPD)	Parallel Assignment	Interventional	Treatment	Randomized	Evaluation of the Efficacy and Safety of QVA149 (110/50 μg o.d.) vs Tiotropium (18 µg o.d.) + Salmeterol/Fluticasone Propionate FDC (50/500 µg b.i.d.) in Patients With Moderate to Severe COPD	2	Mean Difference (Final Values)	-0.026	0.0573	Mixed Model for Repeated Measures Analys	-0.053	0.001	95		NA	All	1053	Completed	Phase 4
NCT02603393	4345188	7949784	Annualized Rate of COPD Exacerbations Requiring Hospitalisation	salmeterol xinafoate|fluticasone|tiotropium bromide	QVA149|Tiotropium|Salmeterol/fluticasone	Drug|Drug|Drug	lung diseases, obstructive|pulmonary disease, chronic obstructive	Chronic Obstructive Pulmonary Disease (COPD)	Parallel Assignment	Interventional	Treatment	Randomized	Evaluation of the Efficacy and Safety of QVA149 (110/50 μg o.d.) vs Tiotropium (18 µg o.d.) + Salmeterol/Fluticasone Propionate FDC (50/500 µg b.i.d.) in Patients With Moderate to Severe COPD	2	Ratio of rates	1.02	0.9665	Generalized Linear Model Analysis	0.44	2.34	95		NA	All	1053	Completed	Phase 4
NCT02603393	4345189	7949785	Annualized Rate of COPD Exacerbations Requiring Treatment With Systemic Glucocorticosteroids and/or Antibiotics, Moderate Exacerbations Only	salmeterol xinafoate|fluticasone|tiotropium bromide	QVA149|Tiotropium|Salmeterol/fluticasone	Drug|Drug|Drug	lung diseases, obstructive|pulmonary disease, chronic obstructive	Chronic Obstructive Pulmonary Disease (COPD)	Parallel Assignment	Interventional	Treatment	Randomized	Evaluation of the Efficacy and Safety of QVA149 (110/50 μg o.d.) vs Tiotropium (18 µg o.d.) + Salmeterol/Fluticasone Propionate FDC (50/500 µg b.i.d.) in Patients With Moderate to Severe COPD	2	Ratio of rates	1.08	0.5651	Generalized Linear Model Analysis	0.82	1.43	95		NA	All	1053	Completed	Phase 4
NCT02603393	4345190	7949786	Annualized Rate of Moderate or Severe COPD Exacerbations	salmeterol xinafoate|fluticasone|tiotropium bromide	QVA149|Tiotropium|Salmeterol/fluticasone	Drug|Drug|Drug	lung diseases, obstructive|pulmonary disease, chronic obstructive	Chronic Obstructive Pulmonary Disease (COPD)	Parallel Assignment	Interventional	Treatment	Randomized	Evaluation of the Efficacy and Safety of QVA149 (110/50 μg o.d.) vs Tiotropium (18 µg o.d.) + Salmeterol/Fluticasone Propionate FDC (50/500 µg b.i.d.) in Patients With Moderate to Severe COPD	2	Ratio of rates	1.08	0.5802	Generalized Linear Model Analysis	0.83	1.4	95		NA	All	1053	Completed	Phase 4
NCT02603393	4345191	7949787	Mean Change From Baseline in Post-dose Trough FEV1	salmeterol xinafoate|fluticasone|tiotropium bromide	QVA149|Tiotropium|Salmeterol/fluticasone	Drug|Drug|Drug	lung diseases, obstructive|pulmonary disease, chronic obstructive	Chronic Obstructive Pulmonary Disease (COPD)	Parallel Assignment	Interventional	Treatment	Randomized	Evaluation of the Efficacy and Safety of QVA149 (110/50 μg o.d.) vs Tiotropium (18 µg o.d.) + Salmeterol/Fluticasone Propionate FDC (50/500 µg b.i.d.) in Patients With Moderate to Severe COPD	2	Mean Difference (Final Values)	-0.026	0.0404	Mixed Model for Repeated Measures Analys	-0.053	0.001	95		NA	All	1053	Completed	Phase 4
NCT02603432	4345179	7949700	Time to Deterioration (TTD) Based on National Comprehensive Cancer Network- Functional Assessment of Cancer Therapy (NCCN-FACT) Bladder Symptom Index- 18 (FBlSI-18) Disease Related Symptoms-Physical Subscale (DRS-P) Scores	antibodies, monoclonal	Avelumab|Best Supportive Care|Following the planned interim analysis for this study: Avelumab	Biological|Other|Biological	NA	Urothelial Cancer	Parallel Assignment	Interventional	Treatment	Randomized	A Study Of Avelumab In Patients With Locally Advanced Or Metastatic Urothelial Cancer (JAVELIN Bladder 100)	2	Cox Proportional Hazard	1.26	0.913	Log Rank	0.901		95		NA	All	700	Active, not recruiting	Phase 3
NCT02603432	4345180	7949723	Overall Survival (OS)	antibodies, monoclonal	Avelumab|Best Supportive Care|Following the planned interim analysis for this study: Avelumab	Biological|Other|Biological	NA	Urothelial Cancer	Parallel Assignment	Interventional	Treatment	Randomized	A Study Of Avelumab In Patients With Locally Advanced Or Metastatic Urothelial Cancer (JAVELIN Bladder 100)	2	Hazard Ratio (HR)	0.69	0.0005	Log Rank	0.556	0.863	95		NA	All	700	Active, not recruiting	Phase 3
NCT02603809	4345164	7949689	Supportive Analysis of Primary Endpoint: Change From Baseline to End of Double-blind Treatment in Sitting Diastolic Blood Pressure at Trough	lisinopril	Aprocitentan 5 mg|Aprocitentan 10 mg|Aprocitentan 25 mg|Aprocitentan 50 mg|Lisinopril 20 mg|Placebo	Drug|Drug|Drug|Drug|Drug|Drug	essential hypertension|hypertension	Essential Hypertension	Parallel Assignment	Interventional	Treatment	Randomized	Dose-finding Study With ACT-132577 (Aprocitentan) in Participants With Essential Hypertension	6	LS Mean	-5.65	0.0003	ANCOVA	-9.11	-2.19	95	Standard Error of the Mean	1.41	All	1659	Completed	Phase 2
NCT02603809	4345165	7949689	Supportive Analysis of Primary Endpoint: Change From Baseline to End of Double-blind Treatment in Sitting Diastolic Blood Pressure at Trough	lisinopril	Aprocitentan 5 mg|Aprocitentan 10 mg|Aprocitentan 25 mg|Aprocitentan 50 mg|Lisinopril 20 mg|Placebo	Drug|Drug|Drug|Drug|Drug|Drug	essential hypertension|hypertension	Essential Hypertension	Parallel Assignment	Interventional	Treatment	Randomized	Dose-finding Study With ACT-132577 (Aprocitentan) in Participants With Essential Hypertension	6	LS Mean	-7.5	0.0001	ANCOVA	-10.96	-4.04	95	Standard Error of the Mean	1.41	All	1659	Completed	Phase 2
NCT02603809	4345166	7949689	Supportive Analysis of Primary Endpoint: Change From Baseline to End of Double-blind Treatment in Sitting Diastolic Blood Pressure at Trough	lisinopril	Aprocitentan 5 mg|Aprocitentan 10 mg|Aprocitentan 25 mg|Aprocitentan 50 mg|Lisinopril 20 mg|Placebo	Drug|Drug|Drug|Drug|Drug|Drug	essential hypertension|hypertension	Essential Hypertension	Parallel Assignment	Interventional	Treatment	Randomized	Dose-finding Study With ACT-132577 (Aprocitentan) in Participants With Essential Hypertension	6	LS Mean	-5.82	0.0001	ANCOVA	-9.25	-2.4	95	Standard Error of the Mean	1.396	All	1659	Completed	Phase 2
NCT02603809	4345167	7949689	Supportive Analysis of Primary Endpoint: Change From Baseline to End of Double-blind Treatment in Sitting Diastolic Blood Pressure at Trough	lisinopril	Aprocitentan 5 mg|Aprocitentan 10 mg|Aprocitentan 25 mg|Aprocitentan 50 mg|Lisinopril 20 mg|Placebo	Drug|Drug|Drug|Drug|Drug|Drug	essential hypertension|hypertension	Essential Hypertension	Parallel Assignment	Interventional	Treatment	Randomized	Dose-finding Study With ACT-132577 (Aprocitentan) in Participants With Essential Hypertension	6	LS Mean	-1.75	0.5356	ANCOVA	-5.19	1.69	95	Standard Error of the Mean	1.401	All	1659	Completed	Phase 2
NCT02603809	4345168	7949689	Supportive Analysis of Primary Endpoint: Change From Baseline to End of Double-blind Treatment in Sitting Diastolic Blood Pressure at Trough	lisinopril	Aprocitentan 5 mg|Aprocitentan 10 mg|Aprocitentan 25 mg|Aprocitentan 50 mg|Lisinopril 20 mg|Placebo	Drug|Drug|Drug|Drug|Drug|Drug	essential hypertension|hypertension	Essential Hypertension	Parallel Assignment	Interventional	Treatment	Randomized	Dose-finding Study With ACT-132577 (Aprocitentan) in Participants With Essential Hypertension	6		NA	0.001	Multiple Comparison Procedure-Modeling					NA	All	1659	Completed	Phase 2
NCT02603809	4345171	7949695	Change From Baseline to End of Double-blind Treatment in Sitting Systolic Blood Pressure at Trough	lisinopril	Aprocitentan 5 mg|Aprocitentan 10 mg|Aprocitentan 25 mg|Aprocitentan 50 mg|Lisinopril 20 mg|Placebo	Drug|Drug|Drug|Drug|Drug|Drug	essential hypertension|hypertension	Essential Hypertension	Parallel Assignment	Interventional	Treatment	Randomized	Dose-finding Study With ACT-132577 (Aprocitentan) in Participants With Essential Hypertension	6	LS Mean	-7.05	0.0138	ANCOVA	-12.98	-1.12	95	Standard Error of the Mean	2.42	All	1659	Completed	Phase 2
NCT02603809	4345173	7949695	Change From Baseline to End of Double-blind Treatment in Sitting Systolic Blood Pressure at Trough	lisinopril	Aprocitentan 5 mg|Aprocitentan 10 mg|Aprocitentan 25 mg|Aprocitentan 50 mg|Lisinopril 20 mg|Placebo	Drug|Drug|Drug|Drug|Drug|Drug	essential hypertension|hypertension	Essential Hypertension	Parallel Assignment	Interventional	Treatment	Randomized	Dose-finding Study With ACT-132577 (Aprocitentan) in Participants With Essential Hypertension	6		NA	0.001	Multiple Comparison Procedure-Modeling					NA	All	1659	Completed	Phase 2
NCT02603809	4345172	7949695	Change From Baseline to End of Double-blind Treatment in Sitting Systolic Blood Pressure at Trough	lisinopril	Aprocitentan 5 mg|Aprocitentan 10 mg|Aprocitentan 25 mg|Aprocitentan 50 mg|Lisinopril 20 mg|Placebo	Drug|Drug|Drug|Drug|Drug|Drug	essential hypertension|hypertension	Essential Hypertension	Parallel Assignment	Interventional	Treatment	Randomized	Dose-finding Study With ACT-132577 (Aprocitentan) in Participants With Essential Hypertension	6	LS Mean	-2.45	0.7071	ANCOVA	-8.44	3.54	95	Standard Error of the Mean	2.445	All	1659	Completed	Phase 2
NCT02603809	4345169	7949695	Change From Baseline to End of Double-blind Treatment in Sitting Systolic Blood Pressure at Trough	lisinopril	Aprocitentan 5 mg|Aprocitentan 10 mg|Aprocitentan 25 mg|Aprocitentan 50 mg|Lisinopril 20 mg|Placebo	Drug|Drug|Drug|Drug|Drug|Drug	essential hypertension|hypertension	Essential Hypertension	Parallel Assignment	Interventional	Treatment	Randomized	Dose-finding Study With ACT-132577 (Aprocitentan) in Participants With Essential Hypertension	6	LS Mean	-7.58	0.0077	ANCOVA	-13.58	-1.59	95	Standard Error of the Mean	0.0077	All	1659	Completed	Phase 2
NCT02603809	4345170	7949695	Change From Baseline to End of Double-blind Treatment in Sitting Systolic Blood Pressure at Trough	lisinopril	Aprocitentan 5 mg|Aprocitentan 10 mg|Aprocitentan 25 mg|Aprocitentan 50 mg|Lisinopril 20 mg|Placebo	Drug|Drug|Drug|Drug|Drug|Drug	essential hypertension|hypertension	Essential Hypertension	Parallel Assignment	Interventional	Treatment	Randomized	Dose-finding Study With ACT-132577 (Aprocitentan) in Participants With Essential Hypertension	6	LS Mean	-9.9	0.0003	ANCOVA	-15.92	-3.88	95	Standard Error of the Mean	2.457	All	1659	Completed	Phase 2
NCT02603809	4345175	7949696	Change From Baseline to End of Double-blind Treatment in Sitting Diastolic Blood Pressure at Trough	lisinopril	Aprocitentan 5 mg|Aprocitentan 10 mg|Aprocitentan 25 mg|Aprocitentan 50 mg|Lisinopril 20 mg|Placebo	Drug|Drug|Drug|Drug|Drug|Drug	essential hypertension|hypertension	Essential Hypertension	Parallel Assignment	Interventional	Treatment	Randomized	Dose-finding Study With ACT-132577 (Aprocitentan) in Participants With Essential Hypertension	6	LS Mean	-6.99	0.0001	ANCOVA	-10.8	-3.19	95	Standard Error of the Mean	1.554	All	1659	Completed	Phase 2
NCT02603809	4345176	7949696	Change From Baseline to End of Double-blind Treatment in Sitting Diastolic Blood Pressure at Trough	lisinopril	Aprocitentan 5 mg|Aprocitentan 10 mg|Aprocitentan 25 mg|Aprocitentan 50 mg|Lisinopril 20 mg|Placebo	Drug|Drug|Drug|Drug|Drug|Drug	essential hypertension|hypertension	Essential Hypertension	Parallel Assignment	Interventional	Treatment	Randomized	Dose-finding Study With ACT-132577 (Aprocitentan) in Participants With Essential Hypertension	6	LS Mean	-4.93	0.0053	ANCOVA	-8.68	-1.17	95	Standard Error of the Mean	1.532	All	1659	Completed	Phase 2
NCT02603809	4345177	7949696	Change From Baseline to End of Double-blind Treatment in Sitting Diastolic Blood Pressure at Trough	lisinopril	Aprocitentan 5 mg|Aprocitentan 10 mg|Aprocitentan 25 mg|Aprocitentan 50 mg|Lisinopril 20 mg|Placebo	Drug|Drug|Drug|Drug|Drug|Drug	essential hypertension|hypertension	Essential Hypertension	Parallel Assignment	Interventional	Treatment	Randomized	Dose-finding Study With ACT-132577 (Aprocitentan) in Participants With Essential Hypertension	6	LS Mean	-1.31	0.8117	ANCOVA	-5.1	2.49	95	Standard Error of the Mean	1.548	All	1659	Completed	Phase 2
NCT02603809	4345174	7949696	Change From Baseline to End of Double-blind Treatment in Sitting Diastolic Blood Pressure at Trough	lisinopril	Aprocitentan 5 mg|Aprocitentan 10 mg|Aprocitentan 25 mg|Aprocitentan 50 mg|Lisinopril 20 mg|Placebo	Drug|Drug|Drug|Drug|Drug|Drug	essential hypertension|hypertension	Essential Hypertension	Parallel Assignment	Interventional	Treatment	Randomized	Dose-finding Study With ACT-132577 (Aprocitentan) in Participants With Essential Hypertension	6	LS Mean	-4.95	0.0057	ANCOVA	-8.75	-1.15	95	Standard Error of the Mean	1.549	All	1659	Completed	Phase 2
NCT02603809	4345178	7949696	Change From Baseline to End of Double-blind Treatment in Sitting Diastolic Blood Pressure at Trough	lisinopril	Aprocitentan 5 mg|Aprocitentan 10 mg|Aprocitentan 25 mg|Aprocitentan 50 mg|Lisinopril 20 mg|Placebo	Drug|Drug|Drug|Drug|Drug|Drug	essential hypertension|hypertension	Essential Hypertension	Parallel Assignment	Interventional	Treatment	Randomized	Dose-finding Study With ACT-132577 (Aprocitentan) in Participants With Essential Hypertension	6		NA	0.001	Multiple Comparison Procedure-Modeling					NA	All	1659	Completed	Phase 2
NCT02604017	4345161	7949667	Percentage of Participants With SVR12: Noninferiority of 8-Week Treatment Arm to 12-Week Treatment Arm in Mono-infected HCV GT1, DAA-Naïve Participants	NA	ABT-493/ABT-530	Drug	hepatitis c, chronic|hepatitis|hepatitis a|hepatitis c|hepatitis, chronic	Chronic Hepatitis C|HCV|Hepatitis C Virus	Parallel Assignment	Interventional	Treatment	Randomized	A Study to Evaluate the Efficacy and Safety of ABT-493/ABT-530 in Subjects With Genotype 1 Infection	2	Difference in Percentage of Participants	-0.6	NA		-1.8	0.6	95		NA	All	703	Completed	Phase 3
NCT02604017	4345162	7949668	Percentage of Participants With SVR12: Noninferiority of 8-Week Arm to 12-Week Arm in Mono-infected HCV GT1, DAA-Naïve Participants, Excluding Those Who Discontinued/Experienced Virologic Failure by Week 8 or Had No HCV RNA Value at Week 12 or Later	NA	ABT-493/ABT-530	Drug	hepatitis c, chronic|hepatitis|hepatitis a|hepatitis c|hepatitis, chronic	Chronic Hepatitis C|HCV|Hepatitis C Virus	Parallel Assignment	Interventional	Treatment	Randomized	A Study to Evaluate the Efficacy and Safety of ABT-493/ABT-530 in Subjects With Genotype 1 Infection	2	Difference in Percentage of Participants	0	NA		-1.1	1.1	95		NA	All	703	Completed	Phase 3
NCT02604017	4345163	7949669	Percentage of Participants With Sustained Virologic Response 12 Weeks Post-treatment (SVR12) in Mono-infected Hepatitis C Virus Genotype 1 (HCV GT1), Direct-acting Antiviral Agent (DAA) Naïve Participants in the 12-Week Treatment Arm	NA	ABT-493/ABT-530	Drug	hepatitis c, chronic|hepatitis|hepatitis a|hepatitis c|hepatitis, chronic	Chronic Hepatitis C|HCV|Hepatitis C Virus	Parallel Assignment	Interventional	Treatment	Randomized	A Study to Evaluate the Efficacy and Safety of ABT-493/ABT-530 in Subjects With Genotype 1 Infection	2	Percentage of Participants	99.7	NA		99.1	100	95		NA	All	703	Completed	Phase 3
NCT02604199	4345148	7949649	Change From Baseline in Quantitative Hepatitis B Surface Antigen (Log qHBsAg) Over Time	histamine antagonists|entecavir|tenofovir|histamine h1 antagonists	ARC-520 Injection|placebo|entecavir|tenofovir|antihistamine	Drug|Other|Drug|Drug|Drug	hepatitis|hepatitis a|hepatitis b|hepatitis b, chronic	Hepatitis B	Parallel Assignment	Interventional	Treatment	Randomized	A Multi-dose Study of ARC-520 in Patients With Hepatitis B 'e' Antigen (HBeAg) Negative, Chronic Hepatitis B Virus (HBV) Infection	4	LS Mean	-0.118	0.0043	MMRM	-0.197	-0.039	95	Standard Error of the Mean	0.039	All	58	Terminated	Phase 2
NCT02604199	4345157	7949649	Change From Baseline in Quantitative Hepatitis B Surface Antigen (Log qHBsAg) Over Time	histamine antagonists|entecavir|tenofovir|histamine h1 antagonists	ARC-520 Injection|placebo|entecavir|tenofovir|antihistamine	Drug|Other|Drug|Drug|Drug	hepatitis|hepatitis a|hepatitis b|hepatitis b, chronic	Hepatitis B	Parallel Assignment	Interventional	Treatment	Randomized	A Multi-dose Study of ARC-520 in Patients With Hepatitis B 'e' Antigen (HBeAg) Negative, Chronic Hepatitis B Virus (HBV) Infection	4	LS Mean	-0.089	0.0583	MMRM	-0.181	0.003	95	Standard Error of the Mean	0.046	All	58	Terminated	Phase 2
NCT02604199	4345151	7949649	Change From Baseline in Quantitative Hepatitis B Surface Antigen (Log qHBsAg) Over Time	histamine antagonists|entecavir|tenofovir|histamine h1 antagonists	ARC-520 Injection|placebo|entecavir|tenofovir|antihistamine	Drug|Other|Drug|Drug|Drug	hepatitis|hepatitis a|hepatitis b|hepatitis b, chronic	Hepatitis B	Parallel Assignment	Interventional	Treatment	Randomized	A Multi-dose Study of ARC-520 in Patients With Hepatitis B 'e' Antigen (HBeAg) Negative, Chronic Hepatitis B Virus (HBV) Infection	4	LS Mean	-0.143	0.0017	MMRM	-0.229	-0.057	95	Standard Error of the Mean	0.043	All	58	Terminated	Phase 2
NCT02604199	4345137	7949649	Change From Baseline in Quantitative Hepatitis B Surface Antigen (Log qHBsAg) Over Time	histamine antagonists|entecavir|tenofovir|histamine h1 antagonists	ARC-520 Injection|placebo|entecavir|tenofovir|antihistamine	Drug|Other|Drug|Drug|Drug	hepatitis|hepatitis a|hepatitis b|hepatitis b, chronic	Hepatitis B	Parallel Assignment	Interventional	Treatment	Randomized	A Multi-dose Study of ARC-520 in Patients With Hepatitis B 'e' Antigen (HBeAg) Negative, Chronic Hepatitis B Virus (HBV) Infection	4	LS Mean	-0.223	0.0001	MMRM	-0.329	-0.117	95	Standard Error of the Mean	0.053	All	58	Terminated	Phase 2
NCT02604199	4345150	7949649	Change From Baseline in Quantitative Hepatitis B Surface Antigen (Log qHBsAg) Over Time	histamine antagonists|entecavir|tenofovir|histamine h1 antagonists	ARC-520 Injection|placebo|entecavir|tenofovir|antihistamine	Drug|Other|Drug|Drug|Drug	hepatitis|hepatitis a|hepatitis b|hepatitis b, chronic	Hepatitis B	Parallel Assignment	Interventional	Treatment	Randomized	A Multi-dose Study of ARC-520 in Patients With Hepatitis B 'e' Antigen (HBeAg) Negative, Chronic Hepatitis B Virus (HBV) Infection	4	LS Mean	-0.265	0.0001	MMRM	-0.349	-0.18	95	Standard Error of the Mean	0.042	All	58	Terminated	Phase 2
NCT02604199	4345154	7949649	Change From Baseline in Quantitative Hepatitis B Surface Antigen (Log qHBsAg) Over Time	histamine antagonists|entecavir|tenofovir|histamine h1 antagonists	ARC-520 Injection|placebo|entecavir|tenofovir|antihistamine	Drug|Other|Drug|Drug|Drug	hepatitis|hepatitis a|hepatitis b|hepatitis b, chronic	Hepatitis B	Parallel Assignment	Interventional	Treatment	Randomized	A Multi-dose Study of ARC-520 in Patients With Hepatitis B 'e' Antigen (HBeAg) Negative, Chronic Hepatitis B Virus (HBV) Infection	4	LS Mean	-0.07	0.0875	MMRM	-0.151	0.011	95	Standard Error of the Mean	0.04	All	58	Terminated	Phase 2
NCT02604199	4345145	7949649	Change From Baseline in Quantitative Hepatitis B Surface Antigen (Log qHBsAg) Over Time	histamine antagonists|entecavir|tenofovir|histamine h1 antagonists	ARC-520 Injection|placebo|entecavir|tenofovir|antihistamine	Drug|Other|Drug|Drug|Drug	hepatitis|hepatitis a|hepatitis b|hepatitis b, chronic	Hepatitis B	Parallel Assignment	Interventional	Treatment	Randomized	A Multi-dose Study of ARC-520 in Patients With Hepatitis B 'e' Antigen (HBeAg) Negative, Chronic Hepatitis B Virus (HBV) Infection	4	LS Mean	-0.132	0.0084	MMRM	-0.228	-0.035	95	Standard Error of the Mean	0.048	All	58	Terminated	Phase 2
NCT02604199	4345147	7949649	Change From Baseline in Quantitative Hepatitis B Surface Antigen (Log qHBsAg) Over Time	histamine antagonists|entecavir|tenofovir|histamine h1 antagonists	ARC-520 Injection|placebo|entecavir|tenofovir|antihistamine	Drug|Other|Drug|Drug|Drug	hepatitis|hepatitis a|hepatitis b|hepatitis b, chronic	Hepatitis B	Parallel Assignment	Interventional	Treatment	Randomized	A Multi-dose Study of ARC-520 in Patients With Hepatitis B 'e' Antigen (HBeAg) Negative, Chronic Hepatitis B Virus (HBV) Infection	4	LS Mean	-0.298	0.0001	MMRM	-0.376	-0.221	95	Standard Error of the Mean	0.039	All	58	Terminated	Phase 2
NCT02604199	4345149	7949649	Change From Baseline in Quantitative Hepatitis B Surface Antigen (Log qHBsAg) Over Time	histamine antagonists|entecavir|tenofovir|histamine h1 antagonists	ARC-520 Injection|placebo|entecavir|tenofovir|antihistamine	Drug|Other|Drug|Drug|Drug	hepatitis|hepatitis a|hepatitis b|hepatitis b, chronic	Hepatitis B	Parallel Assignment	Interventional	Treatment	Randomized	A Multi-dose Study of ARC-520 in Patients With Hepatitis B 'e' Antigen (HBeAg) Negative, Chronic Hepatitis B Virus (HBV) Infection	4	LS Mean	-0.122	0.0072	MMRM	-0.209	-0.035	95	Standard Error of the Mean	0.043	All	58	Terminated	Phase 2
NCT02604199	4345146	7949649	Change From Baseline in Quantitative Hepatitis B Surface Antigen (Log qHBsAg) Over Time	histamine antagonists|entecavir|tenofovir|histamine h1 antagonists	ARC-520 Injection|placebo|entecavir|tenofovir|antihistamine	Drug|Other|Drug|Drug|Drug	hepatitis|hepatitis a|hepatitis b|hepatitis b, chronic	Hepatitis B	Parallel Assignment	Interventional	Treatment	Randomized	A Multi-dose Study of ARC-520 in Patients With Hepatitis B 'e' Antigen (HBeAg) Negative, Chronic Hepatitis B Virus (HBV) Infection	4	LS Mean	-0.181	0.0001	MMRM	-0.261	-0.1	95	Standard Error of the Mean	0.04	All	58	Terminated	Phase 2
NCT02604199	4345153	7949649	Change From Baseline in Quantitative Hepatitis B Surface Antigen (Log qHBsAg) Over Time	histamine antagonists|entecavir|tenofovir|histamine h1 antagonists	ARC-520 Injection|placebo|entecavir|tenofovir|antihistamine	Drug|Other|Drug|Drug|Drug	hepatitis|hepatitis a|hepatitis b|hepatitis b, chronic	Hepatitis B	Parallel Assignment	Interventional	Treatment	Randomized	A Multi-dose Study of ARC-520 in Patients With Hepatitis B 'e' Antigen (HBeAg) Negative, Chronic Hepatitis B Virus (HBV) Infection	4	LS Mean	-0.179	0.0001	MMRM	-0.259	-0.1	95	Standard Error of the Mean	0.04	All	58	Terminated	Phase 2
NCT02604199	4345141	7949649	Change From Baseline in Quantitative Hepatitis B Surface Antigen (Log qHBsAg) Over Time	histamine antagonists|entecavir|tenofovir|histamine h1 antagonists	ARC-520 Injection|placebo|entecavir|tenofovir|antihistamine	Drug|Other|Drug|Drug|Drug	hepatitis|hepatitis a|hepatitis b|hepatitis b, chronic	Hepatitis B	Parallel Assignment	Interventional	Treatment	Randomized	A Multi-dose Study of ARC-520 in Patients With Hepatitis B 'e' Antigen (HBeAg) Negative, Chronic Hepatitis B Virus (HBV) Infection	4	LS Mean	-0.335	0.0001	MMRM	-0.433	-0.236	95	Standard Error of the Mean	0.049	All	58	Terminated	Phase 2
NCT02604199	4345143	7949649	Change From Baseline in Quantitative Hepatitis B Surface Antigen (Log qHBsAg) Over Time	histamine antagonists|entecavir|tenofovir|histamine h1 antagonists	ARC-520 Injection|placebo|entecavir|tenofovir|antihistamine	Drug|Other|Drug|Drug|Drug	hepatitis|hepatitis a|hepatitis b|hepatitis b, chronic	Hepatitis B	Parallel Assignment	Interventional	Treatment	Randomized	A Multi-dose Study of ARC-520 in Patients With Hepatitis B 'e' Antigen (HBeAg) Negative, Chronic Hepatitis B Virus (HBV) Infection	4	LS Mean	-0.206	0.0001	MMRM	-0.304	-0.108	95	Standard Error of the Mean	0.049	All	58	Terminated	Phase 2
NCT02604199	4345138	7949649	Change From Baseline in Quantitative Hepatitis B Surface Antigen (Log qHBsAg) Over Time	histamine antagonists|entecavir|tenofovir|histamine h1 antagonists	ARC-520 Injection|placebo|entecavir|tenofovir|antihistamine	Drug|Other|Drug|Drug|Drug	hepatitis|hepatitis a|hepatitis b|hepatitis b, chronic	Hepatitis B	Parallel Assignment	Interventional	Treatment	Randomized	A Multi-dose Study of ARC-520 in Patients With Hepatitis B 'e' Antigen (HBeAg) Negative, Chronic Hepatitis B Virus (HBV) Infection	4	LS Mean	-0.355	0.0001	MMRM	-0.458	-0.252	95	Standard Error of the Mean	0.051	All	58	Terminated	Phase 2
NCT02604199	4345155	7949649	Change From Baseline in Quantitative Hepatitis B Surface Antigen (Log qHBsAg) Over Time	histamine antagonists|entecavir|tenofovir|histamine h1 antagonists	ARC-520 Injection|placebo|entecavir|tenofovir|antihistamine	Drug|Other|Drug|Drug|Drug	hepatitis|hepatitis a|hepatitis b|hepatitis b, chronic	Hepatitis B	Parallel Assignment	Interventional	Treatment	Randomized	A Multi-dose Study of ARC-520 in Patients With Hepatitis B 'e' Antigen (HBeAg) Negative, Chronic Hepatitis B Virus (HBV) Infection	4	LS Mean	-0.087	0.067	MMRM	-0.181	0.006	95	Standard Error of the Mean	0.047	All	58	Terminated	Phase 2
NCT02604199	4345144	7949649	Change From Baseline in Quantitative Hepatitis B Surface Antigen (Log qHBsAg) Over Time	histamine antagonists|entecavir|tenofovir|histamine h1 antagonists	ARC-520 Injection|placebo|entecavir|tenofovir|antihistamine	Drug|Other|Drug|Drug|Drug	hepatitis|hepatitis a|hepatitis b|hepatitis b, chronic	Hepatitis B	Parallel Assignment	Interventional	Treatment	Randomized	A Multi-dose Study of ARC-520 in Patients With Hepatitis B 'e' Antigen (HBeAg) Negative, Chronic Hepatitis B Virus (HBV) Infection	4	LS Mean	-0.338	0.0001	MMRM	-0.433	-0.243	95	Standard Error of the Mean	0.047	All	58	Terminated	Phase 2
NCT02604199	4345139	7949649	Change From Baseline in Quantitative Hepatitis B Surface Antigen (Log qHBsAg) Over Time	histamine antagonists|entecavir|tenofovir|histamine h1 antagonists	ARC-520 Injection|placebo|entecavir|tenofovir|antihistamine	Drug|Other|Drug|Drug|Drug	hepatitis|hepatitis a|hepatitis b|hepatitis b, chronic	Hepatitis B	Parallel Assignment	Interventional	Treatment	Randomized	A Multi-dose Study of ARC-520 in Patients With Hepatitis B 'e' Antigen (HBeAg) Negative, Chronic Hepatitis B Virus (HBV) Infection	4	LS Mean	-0.132	0.0138	MMRM	-0.236	-0.028	95	Standard Error of the Mean	0.052	All	58	Terminated	Phase 2
NCT02604199	4345140	7949649	Change From Baseline in Quantitative Hepatitis B Surface Antigen (Log qHBsAg) Over Time	histamine antagonists|entecavir|tenofovir|histamine h1 antagonists	ARC-520 Injection|placebo|entecavir|tenofovir|antihistamine	Drug|Other|Drug|Drug|Drug	hepatitis|hepatitis a|hepatitis b|hepatitis b, chronic	Hepatitis B	Parallel Assignment	Interventional	Treatment	Randomized	A Multi-dose Study of ARC-520 in Patients With Hepatitis B 'e' Antigen (HBeAg) Negative, Chronic Hepatitis B Virus (HBV) Infection	4	LS Mean	-0.239	0.0001	MMRM	-0.34	-0.137	95	Standard Error of the Mean	0.05	All	58	Terminated	Phase 2
NCT02604199	4345156	7949649	Change From Baseline in Quantitative Hepatitis B Surface Antigen (Log qHBsAg) Over Time	histamine antagonists|entecavir|tenofovir|histamine h1 antagonists	ARC-520 Injection|placebo|entecavir|tenofovir|antihistamine	Drug|Other|Drug|Drug|Drug	hepatitis|hepatitis a|hepatitis b|hepatitis b, chronic	Hepatitis B	Parallel Assignment	Interventional	Treatment	Randomized	A Multi-dose Study of ARC-520 in Patients With Hepatitis B 'e' Antigen (HBeAg) Negative, Chronic Hepatitis B Virus (HBV) Infection	4	LS Mean	-0.176	0.003	MMRM	-0.267	-0.085	95	Standard Error of the Mean	0.045	All	58	Terminated	Phase 2
NCT02604199	4345152	7949649	Change From Baseline in Quantitative Hepatitis B Surface Antigen (Log qHBsAg) Over Time	histamine antagonists|entecavir|tenofovir|histamine h1 antagonists	ARC-520 Injection|placebo|entecavir|tenofovir|antihistamine	Drug|Other|Drug|Drug|Drug	hepatitis|hepatitis a|hepatitis b|hepatitis b, chronic	Hepatitis B	Parallel Assignment	Interventional	Treatment	Randomized	A Multi-dose Study of ARC-520 in Patients With Hepatitis B 'e' Antigen (HBeAg) Negative, Chronic Hepatitis B Virus (HBV) Infection	4	LS Mean	-0.109	0.0099	MMRM	-0.191	-0.027	95	Standard Error of the Mean	0.041	All	58	Terminated	Phase 2
NCT02604199	4345142	7949649	Change From Baseline in Quantitative Hepatitis B Surface Antigen (Log qHBsAg) Over Time	histamine antagonists|entecavir|tenofovir|histamine h1 antagonists	ARC-520 Injection|placebo|entecavir|tenofovir|antihistamine	Drug|Other|Drug|Drug|Drug	hepatitis|hepatitis a|hepatitis b|hepatitis b, chronic	Hepatitis B	Parallel Assignment	Interventional	Treatment	Randomized	A Multi-dose Study of ARC-520 in Patients With Hepatitis B 'e' Antigen (HBeAg) Negative, Chronic Hepatitis B Virus (HBV) Infection	4	LS Mean	-0.096	0.0589	MMRM	-0.195	0.004	95	Standard Error of the Mean	0.05	All	58	Terminated	Phase 2
NCT02604199	4345160	7949650	Change From Baseline in Quantitative Hepatitis B Surface Antigen (Log qHBsAg) at Day 113	histamine antagonists|entecavir|tenofovir|histamine h1 antagonists	ARC-520 Injection|placebo|entecavir|tenofovir|antihistamine	Drug|Other|Drug|Drug|Drug	hepatitis|hepatitis a|hepatitis b|hepatitis b, chronic	Hepatitis B	Parallel Assignment	Interventional	Treatment	Randomized	A Multi-dose Study of ARC-520 in Patients With Hepatitis B 'e' Antigen (HBeAg) Negative, Chronic Hepatitis B Virus (HBV) Infection	4	LS Mean Difference	-0.086	0.081	MMRM	-0.183	0.011	95	Standard Error of the Mean	0.048	All	58	Terminated	Phase 2
NCT02604199	4345158	7949650	Change From Baseline in Quantitative Hepatitis B Surface Antigen (Log qHBsAg) at Day 113	histamine antagonists|entecavir|tenofovir|histamine h1 antagonists	ARC-520 Injection|placebo|entecavir|tenofovir|antihistamine	Drug|Other|Drug|Drug|Drug	hepatitis|hepatitis a|hepatitis b|hepatitis b, chronic	Hepatitis B	Parallel Assignment	Interventional	Treatment	Randomized	A Multi-dose Study of ARC-520 in Patients With Hepatitis B 'e' Antigen (HBeAg) Negative, Chronic Hepatitis B Virus (HBV) Infection	4	LS Mean Difference	-0.223	0.0001	MMRM	-0.322	-0.124	95	Standard Error of the Mean	0.049	All	58	Terminated	Phase 2
NCT02604199	4345159	7949650	Change From Baseline in Quantitative Hepatitis B Surface Antigen (Log qHBsAg) at Day 113	histamine antagonists|entecavir|tenofovir|histamine h1 antagonists	ARC-520 Injection|placebo|entecavir|tenofovir|antihistamine	Drug|Other|Drug|Drug|Drug	hepatitis|hepatitis a|hepatitis b|hepatitis b, chronic	Hepatitis B	Parallel Assignment	Interventional	Treatment	Randomized	A Multi-dose Study of ARC-520 in Patients With Hepatitis B 'e' Antigen (HBeAg) Negative, Chronic Hepatitis B Virus (HBV) Infection	4	LS Mean Difference	-0.309	0.0001	MMRM	-0.406	-0.212	95	Standard Error of the Mean	0.048	All	58	Terminated	Phase 2
NCT02604212	4345091	7949630	Change From Baseline at Day 113 in Log qHBsAg, by Category	histamine h1 antagonists|entecavir|tenofovir|histamine antagonists	ARC-520|Placebo|entecavir|antihistamine|tenofovir	Drug|Other|Drug|Drug|Drug	hepatitis|hepatitis b|hepatitis b, chronic|hepatitis a	Hepatitis B	Parallel Assignment	Interventional	Treatment	Randomized	A Multi-dose Study of ARC-520 in Patients With Hepatitis B 'e' Antigen (HBeAg) Positive, Chronic Hepatitis B Virus Infection	4		NA	1	Fisher Exact					NA	All	32	Terminated	Phase 2
NCT02604212	4345089	7949630	Change From Baseline at Day 113 in Log qHBsAg, by Category	histamine h1 antagonists|entecavir|tenofovir|histamine antagonists	ARC-520|Placebo|entecavir|antihistamine|tenofovir	Drug|Other|Drug|Drug|Drug	hepatitis|hepatitis b|hepatitis b, chronic|hepatitis a	Hepatitis B	Parallel Assignment	Interventional	Treatment	Randomized	A Multi-dose Study of ARC-520 in Patients With Hepatitis B 'e' Antigen (HBeAg) Positive, Chronic Hepatitis B Virus Infection	4		NA	0.0849	Fisher Exact					NA	All	32	Terminated	Phase 2
NCT02604212	4345090	7949630	Change From Baseline at Day 113 in Log qHBsAg, by Category	histamine h1 antagonists|entecavir|tenofovir|histamine antagonists	ARC-520|Placebo|entecavir|antihistamine|tenofovir	Drug|Other|Drug|Drug|Drug	hepatitis|hepatitis b|hepatitis b, chronic|hepatitis a	Hepatitis B	Parallel Assignment	Interventional	Treatment	Randomized	A Multi-dose Study of ARC-520 in Patients With Hepatitis B 'e' Antigen (HBeAg) Positive, Chronic Hepatitis B Virus Infection	4		NA	0.0849	Fisher Exact					NA	All	32	Terminated	Phase 2
NCT02604212	4345094	7949631	Change From Baseline at Day 99 in Log qHBsAg, by Category	histamine h1 antagonists|entecavir|tenofovir|histamine antagonists	ARC-520|Placebo|entecavir|antihistamine|tenofovir	Drug|Other|Drug|Drug|Drug	hepatitis|hepatitis b|hepatitis b, chronic|hepatitis a	Hepatitis B	Parallel Assignment	Interventional	Treatment	Randomized	A Multi-dose Study of ARC-520 in Patients With Hepatitis B 'e' Antigen (HBeAg) Positive, Chronic Hepatitis B Virus Infection	4		NA	0.0699	Fisher Exact					NA	All	32	Terminated	Phase 2
NCT02604212	4345093	7949631	Change From Baseline at Day 99 in Log qHBsAg, by Category	histamine h1 antagonists|entecavir|tenofovir|histamine antagonists	ARC-520|Placebo|entecavir|antihistamine|tenofovir	Drug|Other|Drug|Drug|Drug	hepatitis|hepatitis b|hepatitis b, chronic|hepatitis a	Hepatitis B	Parallel Assignment	Interventional	Treatment	Randomized	A Multi-dose Study of ARC-520 in Patients With Hepatitis B 'e' Antigen (HBeAg) Positive, Chronic Hepatitis B Virus Infection	4		NA	0.0179	Fisher Exact					NA	All	32	Terminated	Phase 2
NCT02604212	4345092	7949631	Change From Baseline at Day 99 in Log qHBsAg, by Category	histamine h1 antagonists|entecavir|tenofovir|histamine antagonists	ARC-520|Placebo|entecavir|antihistamine|tenofovir	Drug|Other|Drug|Drug|Drug	hepatitis|hepatitis b|hepatitis b, chronic|hepatitis a	Hepatitis B	Parallel Assignment	Interventional	Treatment	Randomized	A Multi-dose Study of ARC-520 in Patients With Hepatitis B 'e' Antigen (HBeAg) Positive, Chronic Hepatitis B Virus Infection	4		NA	0.043	Fisher Exact					NA	All	32	Terminated	Phase 2
NCT02604212	4345095	7949632	Change From Baseline at Day 85 in Log qHBsAg, by Category	histamine h1 antagonists|entecavir|tenofovir|histamine antagonists	ARC-520|Placebo|entecavir|antihistamine|tenofovir	Drug|Other|Drug|Drug|Drug	hepatitis|hepatitis b|hepatitis b, chronic|hepatitis a	Hepatitis B	Parallel Assignment	Interventional	Treatment	Randomized	A Multi-dose Study of ARC-520 in Patients With Hepatitis B 'e' Antigen (HBeAg) Positive, Chronic Hepatitis B Virus Infection	4		NA	0.0769	Fisher Exact					NA	All	32	Terminated	Phase 2
NCT02604212	4345096	7949632	Change From Baseline at Day 85 in Log qHBsAg, by Category	histamine h1 antagonists|entecavir|tenofovir|histamine antagonists	ARC-520|Placebo|entecavir|antihistamine|tenofovir	Drug|Other|Drug|Drug|Drug	hepatitis|hepatitis b|hepatitis b, chronic|hepatitis a	Hepatitis B	Parallel Assignment	Interventional	Treatment	Randomized	A Multi-dose Study of ARC-520 in Patients With Hepatitis B 'e' Antigen (HBeAg) Positive, Chronic Hepatitis B Virus Infection	4		NA	0.0508	Fisher Exact					NA	All	32	Terminated	Phase 2
NCT02604212	4345097	7949632	Change From Baseline at Day 85 in Log qHBsAg, by Category	histamine h1 antagonists|entecavir|tenofovir|histamine antagonists	ARC-520|Placebo|entecavir|antihistamine|tenofovir	Drug|Other|Drug|Drug|Drug	hepatitis|hepatitis b|hepatitis b, chronic|hepatitis a	Hepatitis B	Parallel Assignment	Interventional	Treatment	Randomized	A Multi-dose Study of ARC-520 in Patients With Hepatitis B 'e' Antigen (HBeAg) Positive, Chronic Hepatitis B Virus Infection	4		NA	0.4615	Fisher Exact					NA	All	32	Terminated	Phase 2
NCT02604212	4345098	7949633	Change From Baseline at Day 71 in Log qHBsAg, by Category	histamine h1 antagonists|entecavir|tenofovir|histamine antagonists	ARC-520|Placebo|entecavir|antihistamine|tenofovir	Drug|Other|Drug|Drug|Drug	hepatitis|hepatitis b|hepatitis b, chronic|hepatitis a	Hepatitis B	Parallel Assignment	Interventional	Treatment	Randomized	A Multi-dose Study of ARC-520 in Patients With Hepatitis B 'e' Antigen (HBeAg) Positive, Chronic Hepatitis B Virus Infection	4		NA	0.0294	Fisher Exact					NA	All	32	Terminated	Phase 2
NCT02604212	4345100	7949633	Change From Baseline at Day 71 in Log qHBsAg, by Category	histamine h1 antagonists|entecavir|tenofovir|histamine antagonists	ARC-520|Placebo|entecavir|antihistamine|tenofovir	Drug|Other|Drug|Drug|Drug	hepatitis|hepatitis b|hepatitis b, chronic|hepatitis a	Hepatitis B	Parallel Assignment	Interventional	Treatment	Randomized	A Multi-dose Study of ARC-520 in Patients With Hepatitis B 'e' Antigen (HBeAg) Positive, Chronic Hepatitis B Virus Infection	4		NA	0.175	Fisher Exact					NA	All	32	Terminated	Phase 2
NCT02604212	4345099	7949633	Change From Baseline at Day 71 in Log qHBsAg, by Category	histamine h1 antagonists|entecavir|tenofovir|histamine antagonists	ARC-520|Placebo|entecavir|antihistamine|tenofovir	Drug|Other|Drug|Drug|Drug	hepatitis|hepatitis b|hepatitis b, chronic|hepatitis a	Hepatitis B	Parallel Assignment	Interventional	Treatment	Randomized	A Multi-dose Study of ARC-520 in Patients With Hepatitis B 'e' Antigen (HBeAg) Positive, Chronic Hepatitis B Virus Infection	4		NA	0.0229	Fisher Exact					NA	All	32	Terminated	Phase 2
NCT02604212	4345101	7949634	Change From Baseline at Day 57 in Log qHBsAg, by Category	histamine h1 antagonists|entecavir|tenofovir|histamine antagonists	ARC-520|Placebo|entecavir|antihistamine|tenofovir	Drug|Other|Drug|Drug|Drug	hepatitis|hepatitis b|hepatitis b, chronic|hepatitis a	Hepatitis B	Parallel Assignment	Interventional	Treatment	Randomized	A Multi-dose Study of ARC-520 in Patients With Hepatitis B 'e' Antigen (HBeAg) Positive, Chronic Hepatitis B Virus Infection	4		NA	0.2105	Fisher Exact					NA	All	32	Terminated	Phase 2
NCT02604212	4345103	7949634	Change From Baseline at Day 57 in Log qHBsAg, by Category	histamine h1 antagonists|entecavir|tenofovir|histamine antagonists	ARC-520|Placebo|entecavir|antihistamine|tenofovir	Drug|Other|Drug|Drug|Drug	hepatitis|hepatitis b|hepatitis b, chronic|hepatitis a	Hepatitis B	Parallel Assignment	Interventional	Treatment	Randomized	A Multi-dose Study of ARC-520 in Patients With Hepatitis B 'e' Antigen (HBeAg) Positive, Chronic Hepatitis B Virus Infection	4		NA	0.0625	Fisher Exact					NA	All	32	Terminated	Phase 2
NCT02604212	4345102	7949634	Change From Baseline at Day 57 in Log qHBsAg, by Category	histamine h1 antagonists|entecavir|tenofovir|histamine antagonists	ARC-520|Placebo|entecavir|antihistamine|tenofovir	Drug|Other|Drug|Drug|Drug	hepatitis|hepatitis b|hepatitis b, chronic|hepatitis a	Hepatitis B	Parallel Assignment	Interventional	Treatment	Randomized	A Multi-dose Study of ARC-520 in Patients With Hepatitis B 'e' Antigen (HBeAg) Positive, Chronic Hepatitis B Virus Infection	4		NA	0.0684	Fisher Exact					NA	All	32	Terminated	Phase 2
NCT02604212	4345104	7949635	Change From Baseline at Day 43 in Log qHBsAg, by Category	histamine h1 antagonists|entecavir|tenofovir|histamine antagonists	ARC-520|Placebo|entecavir|antihistamine|tenofovir	Drug|Other|Drug|Drug|Drug	hepatitis|hepatitis b|hepatitis b, chronic|hepatitis a	Hepatitis B	Parallel Assignment	Interventional	Treatment	Randomized	A Multi-dose Study of ARC-520 in Patients With Hepatitis B 'e' Antigen (HBeAg) Positive, Chronic Hepatitis B Virus Infection	4		NA	0.1409	Fisher Exact					NA	All	32	Terminated	Phase 2
NCT02604212	4345105	7949635	Change From Baseline at Day 43 in Log qHBsAg, by Category	histamine h1 antagonists|entecavir|tenofovir|histamine antagonists	ARC-520|Placebo|entecavir|antihistamine|tenofovir	Drug|Other|Drug|Drug|Drug	hepatitis|hepatitis b|hepatitis b, chronic|hepatitis a	Hepatitis B	Parallel Assignment	Interventional	Treatment	Randomized	A Multi-dose Study of ARC-520 in Patients With Hepatitis B 'e' Antigen (HBeAg) Positive, Chronic Hepatitis B Virus Infection	4		NA	0.2217	Fisher Exact					NA	All	32	Terminated	Phase 2
NCT02604212	4345106	7949635	Change From Baseline at Day 43 in Log qHBsAg, by Category	histamine h1 antagonists|entecavir|tenofovir|histamine antagonists	ARC-520|Placebo|entecavir|antihistamine|tenofovir	Drug|Other|Drug|Drug|Drug	hepatitis|hepatitis b|hepatitis b, chronic|hepatitis a	Hepatitis B	Parallel Assignment	Interventional	Treatment	Randomized	A Multi-dose Study of ARC-520 in Patients With Hepatitis B 'e' Antigen (HBeAg) Positive, Chronic Hepatitis B Virus Infection	4		NA	0.0824	Fisher Exact					NA	All	32	Terminated	Phase 2
NCT02604212	4345107	7949636	Change From Baseline at Day 29 in Log qHBsAg, by Category	histamine h1 antagonists|entecavir|tenofovir|histamine antagonists	ARC-520|Placebo|entecavir|antihistamine|tenofovir	Drug|Other|Drug|Drug|Drug	hepatitis|hepatitis b|hepatitis b, chronic|hepatitis a	Hepatitis B	Parallel Assignment	Interventional	Treatment	Randomized	A Multi-dose Study of ARC-520 in Patients With Hepatitis B 'e' Antigen (HBeAg) Positive, Chronic Hepatitis B Virus Infection	4		NA	1	Fisher Exact					NA	All	32	Terminated	Phase 2
NCT02604212	4345108	7949636	Change From Baseline at Day 29 in Log qHBsAg, by Category	histamine h1 antagonists|entecavir|tenofovir|histamine antagonists	ARC-520|Placebo|entecavir|antihistamine|tenofovir	Drug|Other|Drug|Drug|Drug	hepatitis|hepatitis b|hepatitis b, chronic|hepatitis a	Hepatitis B	Parallel Assignment	Interventional	Treatment	Randomized	A Multi-dose Study of ARC-520 in Patients With Hepatitis B 'e' Antigen (HBeAg) Positive, Chronic Hepatitis B Virus Infection	4		NA	0.1409	Fisher Exact					NA	All	32	Terminated	Phase 2
NCT02604212	4345109	7949636	Change From Baseline at Day 29 in Log qHBsAg, by Category	histamine h1 antagonists|entecavir|tenofovir|histamine antagonists	ARC-520|Placebo|entecavir|antihistamine|tenofovir	Drug|Other|Drug|Drug|Drug	hepatitis|hepatitis b|hepatitis b, chronic|hepatitis a	Hepatitis B	Parallel Assignment	Interventional	Treatment	Randomized	A Multi-dose Study of ARC-520 in Patients With Hepatitis B 'e' Antigen (HBeAg) Positive, Chronic Hepatitis B Virus Infection	4		NA	0.0325	Fisher Exact					NA	All	32	Terminated	Phase 2
NCT02604212	4345111	7949637	Change From Baseline at Day 15 in Log qHBsAg, by Category	histamine h1 antagonists|entecavir|tenofovir|histamine antagonists	ARC-520|Placebo|entecavir|antihistamine|tenofovir	Drug|Other|Drug|Drug|Drug	hepatitis|hepatitis b|hepatitis b, chronic|hepatitis a	Hepatitis B	Parallel Assignment	Interventional	Treatment	Randomized	A Multi-dose Study of ARC-520 in Patients With Hepatitis B 'e' Antigen (HBeAg) Positive, Chronic Hepatitis B Virus Infection	4		NA	0.6285	Fisher Exact					NA	All	32	Terminated	Phase 2
NCT02604212	4345112	7949637	Change From Baseline at Day 15 in Log qHBsAg, by Category	histamine h1 antagonists|entecavir|tenofovir|histamine antagonists	ARC-520|Placebo|entecavir|antihistamine|tenofovir	Drug|Other|Drug|Drug|Drug	hepatitis|hepatitis b|hepatitis b, chronic|hepatitis a	Hepatitis B	Parallel Assignment	Interventional	Treatment	Randomized	A Multi-dose Study of ARC-520 in Patients With Hepatitis B 'e' Antigen (HBeAg) Positive, Chronic Hepatitis B Virus Infection	4		NA	0.0867	Fisher Exact					NA	All	32	Terminated	Phase 2
NCT02604212	4345110	7949637	Change From Baseline at Day 15 in Log qHBsAg, by Category	histamine h1 antagonists|entecavir|tenofovir|histamine antagonists	ARC-520|Placebo|entecavir|antihistamine|tenofovir	Drug|Other|Drug|Drug|Drug	hepatitis|hepatitis b|hepatitis b, chronic|hepatitis a	Hepatitis B	Parallel Assignment	Interventional	Treatment	Randomized	A Multi-dose Study of ARC-520 in Patients With Hepatitis B 'e' Antigen (HBeAg) Positive, Chronic Hepatitis B Virus Infection	4		NA	0.7214	Fisher Exact					NA	All	32	Terminated	Phase 2
NCT02604212	4345125	7949638	Change From Baseline in Log qHBsAg Over Time	histamine h1 antagonists|entecavir|tenofovir|histamine antagonists	ARC-520|Placebo|entecavir|antihistamine|tenofovir	Drug|Other|Drug|Drug|Drug	hepatitis|hepatitis b|hepatitis b, chronic|hepatitis a	Hepatitis B	Parallel Assignment	Interventional	Treatment	Randomized	A Multi-dose Study of ARC-520 in Patients With Hepatitis B 'e' Antigen (HBeAg) Positive, Chronic Hepatitis B Virus Infection	4	LS Mean Difference	-0.108	0.1655	MMRM	-0.262	0.045	95	Standard Error of the Mean	0.078	All	32	Terminated	Phase 2
NCT02604212	4345117	7949638	Change From Baseline in Log qHBsAg Over Time	histamine h1 antagonists|entecavir|tenofovir|histamine antagonists	ARC-520|Placebo|entecavir|antihistamine|tenofovir	Drug|Other|Drug|Drug|Drug	hepatitis|hepatitis b|hepatitis b, chronic|hepatitis a	Hepatitis B	Parallel Assignment	Interventional	Treatment	Randomized	A Multi-dose Study of ARC-520 in Patients With Hepatitis B 'e' Antigen (HBeAg) Positive, Chronic Hepatitis B Virus Infection	4	LS Mean Difference	-0.404	0.0001	MMRM	-0.59	-0.219	95	Standard Error of the Mean	0.094	All	32	Terminated	Phase 2
NCT02604212	4345124	7949638	Change From Baseline in Log qHBsAg Over Time	histamine h1 antagonists|entecavir|tenofovir|histamine antagonists	ARC-520|Placebo|entecavir|antihistamine|tenofovir	Drug|Other|Drug|Drug|Drug	hepatitis|hepatitis b|hepatitis b, chronic|hepatitis a	Hepatitis B	Parallel Assignment	Interventional	Treatment	Randomized	A Multi-dose Study of ARC-520 in Patients With Hepatitis B 'e' Antigen (HBeAg) Positive, Chronic Hepatitis B Virus Infection	4	LS Mean Difference	-0.15	0.0889	MMRM	-0.324	0.023	95	Standard Error of the Mean	0.088	All	32	Terminated	Phase 2
NCT02604212	4345123	7949638	Change From Baseline in Log qHBsAg Over Time	histamine h1 antagonists|entecavir|tenofovir|histamine antagonists	ARC-520|Placebo|entecavir|antihistamine|tenofovir	Drug|Other|Drug|Drug|Drug	hepatitis|hepatitis b|hepatitis b, chronic|hepatitis a	Hepatitis B	Parallel Assignment	Interventional	Treatment	Randomized	A Multi-dose Study of ARC-520 in Patients With Hepatitis B 'e' Antigen (HBeAg) Positive, Chronic Hepatitis B Virus Infection	4	LS Mean Difference	-0.322	0.0004	MMRM	-0.497	-0.147	95	Standard Error of the Mean	0.088	All	32	Terminated	Phase 2
NCT02604212	4345132	7949638	Change From Baseline in Log qHBsAg Over Time	histamine h1 antagonists|entecavir|tenofovir|histamine antagonists	ARC-520|Placebo|entecavir|antihistamine|tenofovir	Drug|Other|Drug|Drug|Drug	hepatitis|hepatitis b|hepatitis b, chronic|hepatitis a	Hepatitis B	Parallel Assignment	Interventional	Treatment	Randomized	A Multi-dose Study of ARC-520 in Patients With Hepatitis B 'e' Antigen (HBeAg) Positive, Chronic Hepatitis B Virus Infection	4	LS Mean Difference	-0.247	0.0036	MMRM	-0.412	-0.082	95	Standard Error of the Mean	0.084	All	32	Terminated	Phase 2
NCT02604212	4345120	7949638	Change From Baseline in Log qHBsAg Over Time	histamine h1 antagonists|entecavir|tenofovir|histamine antagonists	ARC-520|Placebo|entecavir|antihistamine|tenofovir	Drug|Other|Drug|Drug|Drug	hepatitis|hepatitis b|hepatitis b, chronic|hepatitis a	Hepatitis B	Parallel Assignment	Interventional	Treatment	Randomized	A Multi-dose Study of ARC-520 in Patients With Hepatitis B 'e' Antigen (HBeAg) Positive, Chronic Hepatitis B Virus Infection	4	LS Mean Difference	-0.441	0.0001	MMRM	-0.62	-0.261	95	Standard Error of the Mean	0.091	All	32	Terminated	Phase 2
NCT02604212	4345114	7949638	Change From Baseline in Log qHBsAg Over Time	histamine h1 antagonists|entecavir|tenofovir|histamine antagonists	ARC-520|Placebo|entecavir|antihistamine|tenofovir	Drug|Other|Drug|Drug|Drug	hepatitis|hepatitis b|hepatitis b, chronic|hepatitis a	Hepatitis B	Parallel Assignment	Interventional	Treatment	Randomized	A Multi-dose Study of ARC-520 in Patients With Hepatitis B 'e' Antigen (HBeAg) Positive, Chronic Hepatitis B Virus Infection	4	LS Mean Difference	-0.516	0.0001	MMRM	-0.708	-0.325	95	Standard Error of the Mean	0.097	All	32	Terminated	Phase 2
NCT02604212	4345128	7949638	Change From Baseline in Log qHBsAg Over Time	histamine h1 antagonists|entecavir|tenofovir|histamine antagonists	ARC-520|Placebo|entecavir|antihistamine|tenofovir	Drug|Other|Drug|Drug|Drug	hepatitis|hepatitis b|hepatitis b, chronic|hepatitis a	Hepatitis B	Parallel Assignment	Interventional	Treatment	Randomized	A Multi-dose Study of ARC-520 in Patients With Hepatitis B 'e' Antigen (HBeAg) Positive, Chronic Hepatitis B Virus Infection	4	LS Mean Difference	-0.089	0.2494	MMRM	-0.242	0.063	95	Standard Error of the Mean	0.077	All	32	Terminated	Phase 2
NCT02604212	4345115	7949638	Change From Baseline in Log qHBsAg Over Time	histamine h1 antagonists|entecavir|tenofovir|histamine antagonists	ARC-520|Placebo|entecavir|antihistamine|tenofovir	Drug|Other|Drug|Drug|Drug	hepatitis|hepatitis b|hepatitis b, chronic|hepatitis a	Hepatitis B	Parallel Assignment	Interventional	Treatment	Randomized	A Multi-dose Study of ARC-520 in Patients With Hepatitis B 'e' Antigen (HBeAg) Positive, Chronic Hepatitis B Virus Infection	4	LS Mean Difference	-0.151	0.1198	MMRM	-0.341	0.04	95	Standard Error of the Mean	0.096	All	32	Terminated	Phase 2
NCT02604212	4345131	7949638	Change From Baseline in Log qHBsAg Over Time	histamine h1 antagonists|entecavir|tenofovir|histamine antagonists	ARC-520|Placebo|entecavir|antihistamine|tenofovir	Drug|Other|Drug|Drug|Drug	hepatitis|hepatitis b|hepatitis b, chronic|hepatitis a	Hepatitis B	Parallel Assignment	Interventional	Treatment	Randomized	A Multi-dose Study of ARC-520 in Patients With Hepatitis B 'e' Antigen (HBeAg) Positive, Chronic Hepatitis B Virus Infection	4	LS Mean Difference	-0.039	0.6136	MMRM	-0.192	0.113	95	Standard Error of the Mean	0.077	All	32	Terminated	Phase 2
NCT02604212	4345119	7949638	Change From Baseline in Log qHBsAg Over Time	histamine h1 antagonists|entecavir|tenofovir|histamine antagonists	ARC-520|Placebo|entecavir|antihistamine|tenofovir	Drug|Other|Drug|Drug|Drug	hepatitis|hepatitis b|hepatitis b, chronic|hepatitis a	Hepatitis B	Parallel Assignment	Interventional	Treatment	Randomized	A Multi-dose Study of ARC-520 in Patients With Hepatitis B 'e' Antigen (HBeAg) Positive, Chronic Hepatitis B Virus Infection	4	LS Mean Difference	-0.257	0.0015	MMRM	-0.413	-0.1	95	Standard Error of the Mean	0.079	All	32	Terminated	Phase 2
NCT02604212	4345118	7949638	Change From Baseline in Log qHBsAg Over Time	histamine h1 antagonists|entecavir|tenofovir|histamine antagonists	ARC-520|Placebo|entecavir|antihistamine|tenofovir	Drug|Other|Drug|Drug|Drug	hepatitis|hepatitis b|hepatitis b, chronic|hepatitis a	Hepatitis B	Parallel Assignment	Interventional	Treatment	Randomized	A Multi-dose Study of ARC-520 in Patients With Hepatitis B 'e' Antigen (HBeAg) Positive, Chronic Hepatitis B Virus Infection	4	LS Mean Difference	-0.086	0.351	MMRM	-0.268	0.096	95	Standard Error of the Mean	0.092	All	32	Terminated	Phase 2
NCT02604212	4345113	7949638	Change From Baseline in Log qHBsAg Over Time	histamine h1 antagonists|entecavir|tenofovir|histamine antagonists	ARC-520|Placebo|entecavir|antihistamine|tenofovir	Drug|Other|Drug|Drug|Drug	hepatitis|hepatitis b|hepatitis b, chronic|hepatitis a	Hepatitis B	Parallel Assignment	Interventional	Treatment	Randomized	A Multi-dose Study of ARC-520 in Patients With Hepatitis B 'e' Antigen (HBeAg) Positive, Chronic Hepatitis B Virus Infection	4	LS Mean Difference	-0.366	0.0001	MMRM	-0.535	-0.197	95	Standard Error of the Mean	0.085	All	32	Terminated	Phase 2
NCT02604212	4345130	7949638	Change From Baseline in Log qHBsAg Over Time	histamine h1 antagonists|entecavir|tenofovir|histamine antagonists	ARC-520|Placebo|entecavir|antihistamine|tenofovir	Drug|Other|Drug|Drug|Drug	hepatitis|hepatitis b|hepatitis b, chronic|hepatitis a	Hepatitis B	Parallel Assignment	Interventional	Treatment	Randomized	A Multi-dose Study of ARC-520 in Patients With Hepatitis B 'e' Antigen (HBeAg) Positive, Chronic Hepatitis B Virus Infection	4	LS Mean Difference	-0.085	0.3104	MMRM	-0.249	0.08	95	Standard Error of the Mean	0.083	All	32	Terminated	Phase 2
NCT02604212	4345116	7949638	Change From Baseline in Log qHBsAg Over Time	histamine h1 antagonists|entecavir|tenofovir|histamine antagonists	ARC-520|Placebo|entecavir|antihistamine|tenofovir	Drug|Other|Drug|Drug|Drug	hepatitis|hepatitis b|hepatitis b, chronic|hepatitis a	Hepatitis B	Parallel Assignment	Interventional	Treatment	Randomized	A Multi-dose Study of ARC-520 in Patients With Hepatitis B 'e' Antigen (HBeAg) Positive, Chronic Hepatitis B Virus Infection	4	LS Mean Difference	-0.318	0.0002	MMRM	-0.481	-0.156	95	Standard Error of the Mean	0.082	All	32	Terminated	Phase 2
NCT02604212	4345129	7949638	Change From Baseline in Log qHBsAg Over Time	histamine h1 antagonists|entecavir|tenofovir|histamine antagonists	ARC-520|Placebo|entecavir|antihistamine|tenofovir	Drug|Other|Drug|Drug|Drug	hepatitis|hepatitis b|hepatitis b, chronic|hepatitis a	Hepatitis B	Parallel Assignment	Interventional	Treatment	Randomized	A Multi-dose Study of ARC-520 in Patients With Hepatitis B 'e' Antigen (HBeAg) Positive, Chronic Hepatitis B Virus Infection	4	LS Mean Difference	-0.174	0.0401	MMRM	-0.34	-0.008	95	Standard Error of the Mean	0.084	All	32	Terminated	Phase 2
NCT02604212	4345122	7949638	Change From Baseline in Log qHBsAg Over Time	histamine h1 antagonists|entecavir|tenofovir|histamine antagonists	ARC-520|Placebo|entecavir|antihistamine|tenofovir	Drug|Other|Drug|Drug|Drug	hepatitis|hepatitis b|hepatitis b, chronic|hepatitis a	Hepatitis B	Parallel Assignment	Interventional	Treatment	Randomized	A Multi-dose Study of ARC-520 in Patients With Hepatitis B 'e' Antigen (HBeAg) Positive, Chronic Hepatitis B Virus Infection	4	LS Mean Difference	-0.172	0.0298	MMRM	-0.326	-0.017	95	Standard Error of the Mean	0.078	All	32	Terminated	Phase 2
NCT02604212	4345121	7949638	Change From Baseline in Log qHBsAg Over Time	histamine h1 antagonists|entecavir|tenofovir|histamine antagonists	ARC-520|Placebo|entecavir|antihistamine|tenofovir	Drug|Other|Drug|Drug|Drug	hepatitis|hepatitis b|hepatitis b, chronic|hepatitis a	Hepatitis B	Parallel Assignment	Interventional	Treatment	Randomized	A Multi-dose Study of ARC-520 in Patients With Hepatitis B 'e' Antigen (HBeAg) Positive, Chronic Hepatitis B Virus Infection	4	LS Mean Difference	-0.184	0.0415	MMRM	-0.361	-0.007	95	Standard Error of the Mean	0.089	All	32	Terminated	Phase 2
NCT02604212	4345127	7949638	Change From Baseline in Log qHBsAg Over Time	histamine h1 antagonists|entecavir|tenofovir|histamine antagonists	ARC-520|Placebo|entecavir|antihistamine|tenofovir	Drug|Other|Drug|Drug|Drug	hepatitis|hepatitis b|hepatitis b, chronic|hepatitis a	Hepatitis B	Parallel Assignment	Interventional	Treatment	Randomized	A Multi-dose Study of ARC-520 in Patients With Hepatitis B 'e' Antigen (HBeAg) Positive, Chronic Hepatitis B Virus Infection	4	LS Mean Difference	-0.211	0.0149	MMRM	-0.38	-0.042	95	Standard Error of the Mean	0.085	All	32	Terminated	Phase 2
NCT02604212	4345126	7949638	Change From Baseline in Log qHBsAg Over Time	histamine h1 antagonists|entecavir|tenofovir|histamine antagonists	ARC-520|Placebo|entecavir|antihistamine|tenofovir	Drug|Other|Drug|Drug|Drug	hepatitis|hepatitis b|hepatitis b, chronic|hepatitis a	Hepatitis B	Parallel Assignment	Interventional	Treatment	Randomized	A Multi-dose Study of ARC-520 in Patients With Hepatitis B 'e' Antigen (HBeAg) Positive, Chronic Hepatitis B Virus Infection	4	LS Mean Difference	-0.319	0.0003	MMRM	-0.489	-0.149	95	Standard Error of the Mean	0.086	All	32	Terminated	Phase 2
NCT02604212	4345133	7949638	Change From Baseline in Log qHBsAg Over Time	histamine h1 antagonists|entecavir|tenofovir|histamine antagonists	ARC-520|Placebo|entecavir|antihistamine|tenofovir	Drug|Other|Drug|Drug|Drug	hepatitis|hepatitis b|hepatitis b, chronic|hepatitis a	Hepatitis B	Parallel Assignment	Interventional	Treatment	Randomized	A Multi-dose Study of ARC-520 in Patients With Hepatitis B 'e' Antigen (HBeAg) Positive, Chronic Hepatitis B Virus Infection	4	LS Mean Difference	-0.208	0.0131	MMRM	-0.372	-0.044	95	Standard Error of the Mean	0.083	All	32	Terminated	Phase 2
NCT02604212	4345134	7949639	Change From Baseline in Quantitative Hepatitis B Surface Antigen (Log qHBsAg) at Day 113	histamine h1 antagonists|entecavir|tenofovir|histamine antagonists	ARC-520|Placebo|entecavir|antihistamine|tenofovir	Drug|Other|Drug|Drug|Drug	hepatitis|hepatitis b|hepatitis b, chronic|hepatitis a	Hepatitis B	Parallel Assignment	Interventional	Treatment	Randomized	A Multi-dose Study of ARC-520 in Patients With Hepatitis B 'e' Antigen (HBeAg) Positive, Chronic Hepatitis B Virus Infection	4	LS Mean Difference	-0.396	0.0001	MMRM	-0.569	-0.223	95	Standard Error of the Mean	0.088	All	32	Terminated	Phase 2
NCT02604212	4345135	7949639	Change From Baseline in Quantitative Hepatitis B Surface Antigen (Log qHBsAg) at Day 113	histamine h1 antagonists|entecavir|tenofovir|histamine antagonists	ARC-520|Placebo|entecavir|antihistamine|tenofovir	Drug|Other|Drug|Drug|Drug	hepatitis|hepatitis b|hepatitis b, chronic|hepatitis a	Hepatitis B	Parallel Assignment	Interventional	Treatment	Randomized	A Multi-dose Study of ARC-520 in Patients With Hepatitis B 'e' Antigen (HBeAg) Positive, Chronic Hepatitis B Virus Infection	4	LS Mean Difference	-0.438	0.0001	MMRM	-0.638	-0.237	95	Standard Error of the Mean	0.101	All	32	Terminated	Phase 2
NCT02604212	4345136	7949639	Change From Baseline in Quantitative Hepatitis B Surface Antigen (Log qHBsAg) at Day 113	histamine h1 antagonists|entecavir|tenofovir|histamine antagonists	ARC-520|Placebo|entecavir|antihistamine|tenofovir	Drug|Other|Drug|Drug|Drug	hepatitis|hepatitis b|hepatitis b, chronic|hepatitis a	Hepatitis B	Parallel Assignment	Interventional	Treatment	Randomized	A Multi-dose Study of ARC-520 in Patients With Hepatitis B 'e' Antigen (HBeAg) Positive, Chronic Hepatitis B Virus Infection	4	LS Mean Difference	-0.042	0.6815	MMRM	-0.243	0.159	95	Standard Error of the Mean	0.102	All	32	Terminated	Phase 2
NCT02604342	4345087	7949618	Percentage of Participants With CNS Objective Response Rate (ORR) With Measurable CNS Metastases at Baseline Using RECIST Version 1.1 as Assessed By IRC	docetaxel|pemetrexed	Alectinib|Docetaxel|Pemetrexed	Drug|Drug|Drug	carcinoma, non-small-cell lung|lung neoplasms	Non-small Cell Lung Cancer	Parallel Assignment	Interventional	Treatment	Randomized	Alectinib Versus Pemetrexed or Docetaxel in Anaplastic Lymphoma Kinase (ALK)-Positive Advanced Non-Small Cell Lung Cancer (NSCLC) Participants Previously Treated With Platinum-Based Chemotherapy and Crizotinib	2	Difference in C-ORR	0.667	0.001	Chi-squared	0.39	0.86	95		NA	All	119	Completed	Phase 3
NCT02604342	4345088	7949619	Progression-Free Survival (PFS) Using Response Evaluation Criteria in Solid Tumors (RECIST) Version 1.1 as Assessed by Investigator	docetaxel|pemetrexed	Alectinib|Docetaxel|Pemetrexed	Drug|Drug|Drug	carcinoma, non-small-cell lung|lung neoplasms	Non-small Cell Lung Cancer	Parallel Assignment	Interventional	Treatment	Randomized	Alectinib Versus Pemetrexed or Docetaxel in Anaplastic Lymphoma Kinase (ALK)-Positive Advanced Non-Small Cell Lung Cancer (NSCLC) Participants Previously Treated With Platinum-Based Chemotherapy and Crizotinib	2	Hazard Ratio (HR)	0.2	0.001	Stratified log-rank test	0.12	0.33	95		NA	All	119	Completed	Phase 3
NCT02604407	4345086	7949595	Change From Baseline in the Adult Attention-deficit/Hyperactivity Disorder Rating Scale-4 (ADHD-RS) With Prompts Total Score at Visit 6 (Week 4)	NA	SHP465 12.5mg capsules (one capsule daily)|Placebo|SHP465 12.5mg, 25mg, or 37.5mg capsules (one capsule daily)	Drug|Other|Drug	attention deficit disorder with hyperactivity|hyperkinesis	Attention Deficit Hyperactivity Disorder (ADHD)	Parallel Assignment	Interventional	Treatment	Randomized	Safety and Efficacy Study of SHP465 in Adults Aged 18-55 Years With Attention-deficit/ Hyperactivity Disorder (ADHD)	3	Difference of LS Mean	-8.1	0.001	Mixed-effects model for repeated measure	-11.7	-4.4	95		NA	All	275	Completed	Phase 3
NCT02604407	4345085	7949595	Change From Baseline in the Adult Attention-deficit/Hyperactivity Disorder Rating Scale-4 (ADHD-RS) With Prompts Total Score at Visit 6 (Week 4)	NA	SHP465 12.5mg capsules (one capsule daily)|Placebo|SHP465 12.5mg, 25mg, or 37.5mg capsules (one capsule daily)	Drug|Other|Drug	attention deficit disorder with hyperactivity|hyperkinesis	Attention Deficit Hyperactivity Disorder (ADHD)	Parallel Assignment	Interventional	Treatment	Randomized	Safety and Efficacy Study of SHP465 in Adults Aged 18-55 Years With Attention-deficit/ Hyperactivity Disorder (ADHD)	3	Difference of LS Mean	-13.4	0.001	Mixed-effects model for repeated measure	-17.1	-9.7	95		NA	All	275	Completed	Phase 3
NCT02604433	4345058	7949572	Post-Baseline Transfusion Event Frequency (Data Cut-off Date: 11 May 2018)	NA	Luspatercept|Placebo	Drug|Other	beta-thalassemia|thalassemia	Beta-Thalassemia|Erythrocyte Transfusion	Parallel Assignment	Interventional	Treatment	Randomized	An Efficacy and Safety Study of Luspatercept (ACE-536) Versus Placebo in Adults Who Require Regular Red Blood Cell Transfusions Due to Beta (β) Thalassemia	2		NA	0.1127	negative binomial regression					NA	All	336	Active, not recruiting	Phase 3
NCT02604433	4345060	7949573	Time to Erythroid Response in Participants With ≥ 33% Reduction and ≥ 50% Reduction in RBC Transfusion Burden (Data Cut-off Date: 11 May 2018)	NA	Luspatercept|Placebo	Drug|Other	beta-thalassemia|thalassemia	Beta-Thalassemia|Erythrocyte Transfusion	Parallel Assignment	Interventional	Treatment	Randomized	An Efficacy and Safety Study of Luspatercept (ACE-536) Versus Placebo in Adults Who Require Regular Red Blood Cell Transfusions Due to Beta (β) Thalassemia	2	Mean Difference (Final Values)	-63.1	0.0002	t-test, 2 sided	-96.3	-29.9	95		NA	All	336	Active, not recruiting	Phase 3
NCT02604433	4345059	7949573	Time to Erythroid Response in Participants With ≥ 33% Reduction and ≥ 50% Reduction in RBC Transfusion Burden (Data Cut-off Date: 11 May 2018)	NA	Luspatercept|Placebo	Drug|Other	beta-thalassemia|thalassemia	Beta-Thalassemia|Erythrocyte Transfusion	Parallel Assignment	Interventional	Treatment	Randomized	An Efficacy and Safety Study of Luspatercept (ACE-536) Versus Placebo in Adults Who Require Regular Red Blood Cell Transfusions Due to Beta (β) Thalassemia	2	Mean Difference (Final Values)	-9.8	0.8091	t-test, 2 sided	-90	70.4	95		NA	All	336	Active, not recruiting	Phase 3
NCT02604433	4345061	7949576	Percentage Of Participants Who Were Transfusion Independent For ≥ 8 Weeks During Treatment (Data Cut-off Date: 11 May 2018)	NA	Luspatercept|Placebo	Drug|Other	beta-thalassemia|thalassemia	Beta-Thalassemia|Erythrocyte Transfusion	Parallel Assignment	Interventional	Treatment	Randomized	An Efficacy and Safety Study of Luspatercept (ACE-536) Versus Placebo in Adults Who Require Regular Red Blood Cell Transfusions Due to Beta (β) Thalassemia	2	Odds Ratio (OR)	6.76	0.0036	Cochran-Mantel-Haenszel	1.56	29.28	95		NA	All	336	Active, not recruiting	Phase 3
NCT02604433	4345062	7949579	Baseline Values and Mean Change From Baseline in the 36-item Short Form Health Survey (SF-36) Questionnaire Physical Component Summary at Weeks 24 and 48 (Data Cut-off Date: 11 May 2018)	NA	Luspatercept|Placebo	Drug|Other	beta-thalassemia|thalassemia	Beta-Thalassemia|Erythrocyte Transfusion	Parallel Assignment	Interventional	Treatment	Randomized	An Efficacy and Safety Study of Luspatercept (ACE-536) Versus Placebo in Adults Who Require Regular Red Blood Cell Transfusions Due to Beta (β) Thalassemia	2		NA	0.303	t-test, 2 sided					NA	All	336	Active, not recruiting	Phase 3
NCT02604433	4345063	7949579	Baseline Values and Mean Change From Baseline in the 36-item Short Form Health Survey (SF-36) Questionnaire Physical Component Summary at Weeks 24 and 48 (Data Cut-off Date: 11 May 2018)	NA	Luspatercept|Placebo	Drug|Other	beta-thalassemia|thalassemia	Beta-Thalassemia|Erythrocyte Transfusion	Parallel Assignment	Interventional	Treatment	Randomized	An Efficacy and Safety Study of Luspatercept (ACE-536) Versus Placebo in Adults Who Require Regular Red Blood Cell Transfusions Due to Beta (β) Thalassemia	2		NA	0.839	t-test, 2 sided					NA	All	336	Active, not recruiting	Phase 3
NCT02604433	4345065	7949580	Baseline Values and Mean Change From Baseline in the 36-item Short Form Health Survey (SF-36) Questionnaire General Health Domain at Weeks 24 and 48 (Data Cut-off Date: 11 May 2018)	NA	Luspatercept|Placebo	Drug|Other	beta-thalassemia|thalassemia	Beta-Thalassemia|Erythrocyte Transfusion	Parallel Assignment	Interventional	Treatment	Randomized	An Efficacy and Safety Study of Luspatercept (ACE-536) Versus Placebo in Adults Who Require Regular Red Blood Cell Transfusions Due to Beta (β) Thalassemia	2		NA	0.857	t-test, 2 sided					NA	All	336	Active, not recruiting	Phase 3
NCT02604433	4345064	7949580	Baseline Values and Mean Change From Baseline in the 36-item Short Form Health Survey (SF-36) Questionnaire General Health Domain at Weeks 24 and 48 (Data Cut-off Date: 11 May 2018)	NA	Luspatercept|Placebo	Drug|Other	beta-thalassemia|thalassemia	Beta-Thalassemia|Erythrocyte Transfusion	Parallel Assignment	Interventional	Treatment	Randomized	An Efficacy and Safety Study of Luspatercept (ACE-536) Versus Placebo in Adults Who Require Regular Red Blood Cell Transfusions Due to Beta (β) Thalassemia	2		NA	0.564	t-test, 2 sided					NA	All	336	Active, not recruiting	Phase 3
NCT02604433	4345067	7949581	Baseline Values and Mean Change From Baseline in the 36-item Short Form Health Survey (SF-36) Questionnaire Physical Functioning Domain at Weeks 24 and 48 (Data Cut-off Date: 11 May 2018)	NA	Luspatercept|Placebo	Drug|Other	beta-thalassemia|thalassemia	Beta-Thalassemia|Erythrocyte Transfusion	Parallel Assignment	Interventional	Treatment	Randomized	An Efficacy and Safety Study of Luspatercept (ACE-536) Versus Placebo in Adults Who Require Regular Red Blood Cell Transfusions Due to Beta (β) Thalassemia	2		NA	0.918	t-test, 2 sided					NA	All	336	Active, not recruiting	Phase 3
NCT02604433	4345066	7949581	Baseline Values and Mean Change From Baseline in the 36-item Short Form Health Survey (SF-36) Questionnaire Physical Functioning Domain at Weeks 24 and 48 (Data Cut-off Date: 11 May 2018)	NA	Luspatercept|Placebo	Drug|Other	beta-thalassemia|thalassemia	Beta-Thalassemia|Erythrocyte Transfusion	Parallel Assignment	Interventional	Treatment	Randomized	An Efficacy and Safety Study of Luspatercept (ACE-536) Versus Placebo in Adults Who Require Regular Red Blood Cell Transfusions Due to Beta (β) Thalassemia	2		NA	0.929	t-test, 2 sided					NA	All	336	Active, not recruiting	Phase 3
NCT02604433	4345069	7949582	Baseline Values and Mean Change From Baseline in the Transfusion-dependent Quality of Life (TranQol) Questionnaire Physical Health Domain at Weeks 24 and 48 (Data Cut-off Date: 11 May 2018)	NA	Luspatercept|Placebo	Drug|Other	beta-thalassemia|thalassemia	Beta-Thalassemia|Erythrocyte Transfusion	Parallel Assignment	Interventional	Treatment	Randomized	An Efficacy and Safety Study of Luspatercept (ACE-536) Versus Placebo in Adults Who Require Regular Red Blood Cell Transfusions Due to Beta (β) Thalassemia	2		NA	0.666	t-test, 2 sided					NA	All	336	Active, not recruiting	Phase 3
NCT02604433	4345068	7949582	Baseline Values and Mean Change From Baseline in the Transfusion-dependent Quality of Life (TranQol) Questionnaire Physical Health Domain at Weeks 24 and 48 (Data Cut-off Date: 11 May 2018)	NA	Luspatercept|Placebo	Drug|Other	beta-thalassemia|thalassemia	Beta-Thalassemia|Erythrocyte Transfusion	Parallel Assignment	Interventional	Treatment	Randomized	An Efficacy and Safety Study of Luspatercept (ACE-536) Versus Placebo in Adults Who Require Regular Red Blood Cell Transfusions Due to Beta (β) Thalassemia	2		NA	0.238	t-test, 2 sided					NA	All	336	Active, not recruiting	Phase 3
NCT02604433	4345070	7949583	Baseline Values and Mean Change From Baseline in the Transfusion-dependent Quality of Life (TranQol) Questionnaire Total Score at Weeks 24 and 48	NA	Luspatercept|Placebo	Drug|Other	beta-thalassemia|thalassemia	Beta-Thalassemia|Erythrocyte Transfusion	Parallel Assignment	Interventional	Treatment	Randomized	An Efficacy and Safety Study of Luspatercept (ACE-536) Versus Placebo in Adults Who Require Regular Red Blood Cell Transfusions Due to Beta (β) Thalassemia	2		NA	0.873	t-test, 2 sided					NA	All	336	Active, not recruiting	Phase 3
NCT02604433	4345071	7949583	Baseline Values and Mean Change From Baseline in the Transfusion-dependent Quality of Life (TranQol) Questionnaire Total Score at Weeks 24 and 48	NA	Luspatercept|Placebo	Drug|Other	beta-thalassemia|thalassemia	Beta-Thalassemia|Erythrocyte Transfusion	Parallel Assignment	Interventional	Treatment	Randomized	An Efficacy and Safety Study of Luspatercept (ACE-536) Versus Placebo in Adults Who Require Regular Red Blood Cell Transfusions Due to Beta (β) Thalassemia	2		NA	0.384	t-test, 2 sided					NA	All	336	Active, not recruiting	Phase 3
NCT02604433	4345072	7949584	Baseline Values and Mean Change From Baseline In Myocardial Iron By T2* Magnetic Resonance Imaging (MRI) at Week 48 (Data Cut-off Date: 11 May 2018)	NA	Luspatercept|Placebo	Drug|Other	beta-thalassemia|thalassemia	Beta-Thalassemia|Erythrocyte Transfusion	Parallel Assignment	Interventional	Treatment	Randomized	An Efficacy and Safety Study of Luspatercept (ACE-536) Versus Placebo in Adults Who Require Regular Red Blood Cell Transfusions Due to Beta (β) Thalassemia	2	LSM Difference	-2.39	0.0391	ANCOVA	-4.67	-0.12	95		NA	All	336	Active, not recruiting	Phase 3
NCT02604433	4345074	7949585	Baseline Values and Mean Change From Baseline In Total Hip And Lumbar Spine Bone Mineral Density (BMD) At Week 48 By Dual Energy X-Ray Absorptiometry (DXA) (Data Cut-off Date: 11 May 2018)	NA	Luspatercept|Placebo	Drug|Other	beta-thalassemia|thalassemia	Beta-Thalassemia|Erythrocyte Transfusion	Parallel Assignment	Interventional	Treatment	Randomized	An Efficacy and Safety Study of Luspatercept (ACE-536) Versus Placebo in Adults Who Require Regular Red Blood Cell Transfusions Due to Beta (β) Thalassemia	2	LSM Difference	0	0.7931	ANCOVA	-0.01	0.01	95		NA	All	336	Active, not recruiting	Phase 3
NCT02604433	4345073	7949585	Baseline Values and Mean Change From Baseline In Total Hip And Lumbar Spine Bone Mineral Density (BMD) At Week 48 By Dual Energy X-Ray Absorptiometry (DXA) (Data Cut-off Date: 11 May 2018)	NA	Luspatercept|Placebo	Drug|Other	beta-thalassemia|thalassemia	Beta-Thalassemia|Erythrocyte Transfusion	Parallel Assignment	Interventional	Treatment	Randomized	An Efficacy and Safety Study of Luspatercept (ACE-536) Versus Placebo in Adults Who Require Regular Red Blood Cell Transfusions Due to Beta (β) Thalassemia	2	LSM Difference	0.01	0.3998	ANCOVA	-0.02	0.04	95		NA	All	336	Active, not recruiting	Phase 3
NCT02604433	4345075	7949586	Baseline Values and Mean Change From Baseline At Week 48 In Mean Serum Ferritin (Data Cut-off Date: 11 May 2018)	NA	Luspatercept|Placebo	Drug|Other	beta-thalassemia|thalassemia	Beta-Thalassemia|Erythrocyte Transfusion	Parallel Assignment	Interventional	Treatment	Randomized	An Efficacy and Safety Study of Luspatercept (ACE-536) Versus Placebo in Adults Who Require Regular Red Blood Cell Transfusions Due to Beta (β) Thalassemia	2	LSM Difference	-347.8	0.0001	ANCOVA	-516.95	-178.65	95		NA	All	336	Active, not recruiting	Phase 3
NCT02604433	4345078	7949587	Baseline Values and Mean Change From Baseline At Week 48 In Mean Daily Dose Of Iron Chelation Therapies (ICT) Deferasirox, Deferiprone and Deferoxamine Mesilate/Deferoxamine (Data Cut-off Date: 11 May 2018)	NA	Luspatercept|Placebo	Drug|Other	beta-thalassemia|thalassemia	Beta-Thalassemia|Erythrocyte Transfusion	Parallel Assignment	Interventional	Treatment	Randomized	An Efficacy and Safety Study of Luspatercept (ACE-536) Versus Placebo in Adults Who Require Regular Red Blood Cell Transfusions Due to Beta (β) Thalassemia	2	LSM Difference	-63.5	0.3149	ANCOVA	-187.9	60.9	95		NA	All	336	Active, not recruiting	Phase 3
NCT02604433	4345077	7949587	Baseline Values and Mean Change From Baseline At Week 48 In Mean Daily Dose Of Iron Chelation Therapies (ICT) Deferasirox, Deferiprone and Deferoxamine Mesilate/Deferoxamine (Data Cut-off Date: 11 May 2018)	NA	Luspatercept|Placebo	Drug|Other	beta-thalassemia|thalassemia	Beta-Thalassemia|Erythrocyte Transfusion	Parallel Assignment	Interventional	Treatment	Randomized	An Efficacy and Safety Study of Luspatercept (ACE-536) Versus Placebo in Adults Who Require Regular Red Blood Cell Transfusions Due to Beta (β) Thalassemia	2	LSM Difference	151.7	0.7089	ANCOVA	-664.7	968.1	95		NA	All	336	Active, not recruiting	Phase 3
NCT02604433	4345076	7949587	Baseline Values and Mean Change From Baseline At Week 48 In Mean Daily Dose Of Iron Chelation Therapies (ICT) Deferasirox, Deferiprone and Deferoxamine Mesilate/Deferoxamine (Data Cut-off Date: 11 May 2018)	NA	Luspatercept|Placebo	Drug|Other	beta-thalassemia|thalassemia	Beta-Thalassemia|Erythrocyte Transfusion	Parallel Assignment	Interventional	Treatment	Randomized	An Efficacy and Safety Study of Luspatercept (ACE-536) Versus Placebo in Adults Who Require Regular Red Blood Cell Transfusions Due to Beta (β) Thalassemia	2	LSM Difference	17.3	0.8998	ANCOVA	-305.3	339.9	95		NA	All	336	Active, not recruiting	Phase 3
NCT02604433	4345079	7949588	Baseline Values and Mean Change From Baseline At Week 48 In Derived Liver Iron Concentration (LIC) By Magnetic Resonance Imaging (MRI) (Data Cut-off Date: 11 May 2018)	NA	Luspatercept|Placebo	Drug|Other	beta-thalassemia|thalassemia	Beta-Thalassemia|Erythrocyte Transfusion	Parallel Assignment	Interventional	Treatment	Randomized	An Efficacy and Safety Study of Luspatercept (ACE-536) Versus Placebo in Adults Who Require Regular Red Blood Cell Transfusions Due to Beta (β) Thalassemia	2	LSM Difference	0.11	0.8685	ANCOVA	-1.16	1.38	95		NA	All	336	Active, not recruiting	Phase 3
NCT02604433	4345080	7949589	Baseline Values and Mean Change From Baseline in Transfusion Burden (RBC Units) to the Fixed Week 13 to Week 24 Interval (Data Cut-off Date: 11 May 2018)	NA	Luspatercept|Placebo	Drug|Other	beta-thalassemia|thalassemia	Beta-Thalassemia|Erythrocyte Transfusion	Parallel Assignment	Interventional	Treatment	Randomized	An Efficacy and Safety Study of Luspatercept (ACE-536) Versus Placebo in Adults Who Require Regular Red Blood Cell Transfusions Due to Beta (β) Thalassemia	2	LSM Difference	-1.35	0.0001	ANCOVA	-1.77	-0.93	95		NA	All	336	Active, not recruiting	Phase 3
NCT02604433	4345081	7949590	Percentage Of Participants Who Achieve >=50% Reduction From Baseline in Transfusion Burden From Week 37 to Week 48 (Data Cut-off Date: 11 May 2018)	NA	Luspatercept|Placebo	Drug|Other	beta-thalassemia|thalassemia	Beta-Thalassemia|Erythrocyte Transfusion	Parallel Assignment	Interventional	Treatment	Randomized	An Efficacy and Safety Study of Luspatercept (ACE-536) Versus Placebo in Adults Who Require Regular Red Blood Cell Transfusions Due to Beta (β) Thalassemia	2	Odds Ratio (OR)	11.92	0.0017	Cochran-Mantel-Haenszel	1.65	86.29	95		NA	All	336	Active, not recruiting	Phase 3
NCT02604433	4345082	7949591	Percentage Of Participants Who Achieve >=50% Reduction From Baseline in Transfusion Burden From Week 13 to Week 24 (Data Cut-off Date: 11 May 2018)	NA	Luspatercept|Placebo	Drug|Other	beta-thalassemia|thalassemia	Beta-Thalassemia|Erythrocyte Transfusion	Parallel Assignment	Interventional	Treatment	Randomized	An Efficacy and Safety Study of Luspatercept (ACE-536) Versus Placebo in Adults Who Require Regular Red Blood Cell Transfusions Due to Beta (β) Thalassemia	2	Odds Ratio (OR)	4.55	0.0303	Cochran-Mantel-Haenszel	1.03	20.11	95		NA	All	336	Active, not recruiting	Phase 3
NCT02604433	4345083	7949592	Percentage Of Participants Who Achieve >=33% Reduction From Baseline in Transfusion Burden From Week 37 to Week 48 (Data Cut-off Date: 11 May 2018)	NA	Luspatercept|Placebo	Drug|Other	beta-thalassemia|thalassemia	Beta-Thalassemia|Erythrocyte Transfusion	Parallel Assignment	Interventional	Treatment	Randomized	An Efficacy and Safety Study of Luspatercept (ACE-536) Versus Placebo in Adults Who Require Regular Red Blood Cell Transfusions Due to Beta (β) Thalassemia	2	Odds Ratio (OR)	6.44	0.0001	Cochran-Mantel-Haenszel	2.27	18.26	95		NA	All	336	Active, not recruiting	Phase 3
NCT02604433	4345084	7949593	Percentage of Participants Who Achieved Erythroid Response From Week 13 to Week 24 (Data Cut-off Date: 11 May 2018)	NA	Luspatercept|Placebo	Drug|Other	beta-thalassemia|thalassemia	Beta-Thalassemia|Erythrocyte Transfusion	Parallel Assignment	Interventional	Treatment	Randomized	An Efficacy and Safety Study of Luspatercept (ACE-536) Versus Placebo in Adults Who Require Regular Red Blood Cell Transfusions Due to Beta (β) Thalassemia	2	Odds Ratio (OR)	5.79	0.0001	Cochran-Mantel-Haenszel	2.24	14.97	95		NA	All	336	Active, not recruiting	Phase 3
NCT02605122	4345053	7949540	Summary of Clinical Cure	amoxicillin-potassium clavulanate combination|erythromycin lactobionate|solithromycin|erythromycin estolate|clavulanic acid|clavulanic acids|erythromycin|erythromycin stearate|amoxicillin|erythromycin ethylsuccinate|ceftriaxone|azithromycin|ampicillin	Solithromycin|Standard of Care	Drug|Drug	pneumonia, bacterial|pneumonia	Community-acquired Bacterial Pneumonia	Parallel Assignment	Interventional	Treatment	Randomized	Safety and Efficacy of Solithromycin in Adolescents and Children With Community-Acquired Bacterial Pneumonia	2	Achievement of Clinical Cure	62	NA		50	73	95		NA	All	97	Terminated	Phase 2/Phase 3
NCT02605122	4345054	7949541	Summary of Clinical Improvement	amoxicillin-potassium clavulanate combination|erythromycin lactobionate|solithromycin|erythromycin estolate|clavulanic acid|clavulanic acids|erythromycin|erythromycin stearate|amoxicillin|erythromycin ethylsuccinate|ceftriaxone|azithromycin|ampicillin	Solithromycin|Standard of Care	Drug|Drug	pneumonia, bacterial|pneumonia	Community-acquired Bacterial Pneumonia	Parallel Assignment	Interventional	Treatment	Randomized	Safety and Efficacy of Solithromycin in Adolescents and Children With Community-Acquired Bacterial Pneumonia	2	Achievement of Clinical Improvement	68.7	NA		58	78	95		NA	All	97	Terminated	Phase 2/Phase 3
NCT02605122	4345055	7949542	Summary of Early Clinical Response	amoxicillin-potassium clavulanate combination|erythromycin lactobionate|solithromycin|erythromycin estolate|clavulanic acid|clavulanic acids|erythromycin|erythromycin stearate|amoxicillin|erythromycin ethylsuccinate|ceftriaxone|azithromycin|ampicillin	Solithromycin|Standard of Care	Drug|Drug	pneumonia, bacterial|pneumonia	Community-acquired Bacterial Pneumonia	Parallel Assignment	Interventional	Treatment	Randomized	Safety and Efficacy of Solithromycin in Adolescents and Children With Community-Acquired Bacterial Pneumonia	2	Achievement of ECR	62.1	NA		49	74	95		NA	All	97	Terminated	Phase 2/Phase 3
NCT02605122	4345056	7949543	Overview of Adverse Events By Treatment Arm	amoxicillin-potassium clavulanate combination|erythromycin lactobionate|solithromycin|erythromycin estolate|clavulanic acid|clavulanic acids|erythromycin|erythromycin stearate|amoxicillin|erythromycin ethylsuccinate|ceftriaxone|azithromycin|ampicillin	Solithromycin|Standard of Care	Drug|Drug	pneumonia, bacterial|pneumonia	Community-acquired Bacterial Pneumonia	Parallel Assignment	Interventional	Treatment	Randomized	Safety and Efficacy of Solithromycin in Adolescents and Children With Community-Acquired Bacterial Pneumonia	2	Proportion experiencing TEAE or TESAE	34.3	NA		23	47	95		NA	All	97	Terminated	Phase 2/Phase 3
NCT02605187	4345009	7949516	Patient Overall Satisfaction With Postoperative Analgesia	ibuprofen|morphine|acetaminophen|gabapentin	No choice given|Choice given|Ibuprofen|Acetaminophen|Gabapentin|Morphine (low)|Morphine (med)|Morphine (high)	Other|Other|Drug|Drug|Drug|Drug|Drug|Drug	pain, postoperative	Postoperative Pain	Parallel Assignment	Interventional	Treatment	Randomized	Patient-Driven Analgesic Protocol Selection for Post-Cesarean Pain Management	4		NA	0.019	ANOVA					NA	Female	160	Completed	N/A
NCT02605187	4345008	7949516	Patient Overall Satisfaction With Postoperative Analgesia	ibuprofen|morphine|acetaminophen|gabapentin	No choice given|Choice given|Ibuprofen|Acetaminophen|Gabapentin|Morphine (low)|Morphine (med)|Morphine (high)	Other|Other|Drug|Drug|Drug|Drug|Drug|Drug	pain, postoperative	Postoperative Pain	Parallel Assignment	Interventional	Treatment	Randomized	Patient-Driven Analgesic Protocol Selection for Post-Cesarean Pain Management	4		NA	0.873	ANOVA					NA	Female	160	Completed	N/A
NCT02605187	4345010	7949517	Time to Discharge	ibuprofen|morphine|acetaminophen|gabapentin	No choice given|Choice given|Ibuprofen|Acetaminophen|Gabapentin|Morphine (low)|Morphine (med)|Morphine (high)	Other|Other|Drug|Drug|Drug|Drug|Drug|Drug	pain, postoperative	Postoperative Pain	Parallel Assignment	Interventional	Treatment	Randomized	Patient-Driven Analgesic Protocol Selection for Post-Cesarean Pain Management	4		NA	0.036	ANOVA					NA	Female	160	Completed	N/A
NCT02605187	4345011	7949518	Average Number of Vomiting Episodes After Delivery	ibuprofen|morphine|acetaminophen|gabapentin	No choice given|Choice given|Ibuprofen|Acetaminophen|Gabapentin|Morphine (low)|Morphine (med)|Morphine (high)	Other|Other|Drug|Drug|Drug|Drug|Drug|Drug	pain, postoperative	Postoperative Pain	Parallel Assignment	Interventional	Treatment	Randomized	Patient-Driven Analgesic Protocol Selection for Post-Cesarean Pain Management	4		NA	0.226	ANOVA					NA	Female	160	Completed	N/A
NCT02605187	4345013	7949519	Counts of Participants Who Need Medical Treatment for Nausea	ibuprofen|morphine|acetaminophen|gabapentin	No choice given|Choice given|Ibuprofen|Acetaminophen|Gabapentin|Morphine (low)|Morphine (med)|Morphine (high)	Other|Other|Drug|Drug|Drug|Drug|Drug|Drug	pain, postoperative	Postoperative Pain	Parallel Assignment	Interventional	Treatment	Randomized	Patient-Driven Analgesic Protocol Selection for Post-Cesarean Pain Management	4		NA	0.057	Chi-squared					NA	Female	160	Completed	N/A
NCT02605187	4345012	7949519	Counts of Participants Who Need Medical Treatment for Nausea	ibuprofen|morphine|acetaminophen|gabapentin	No choice given|Choice given|Ibuprofen|Acetaminophen|Gabapentin|Morphine (low)|Morphine (med)|Morphine (high)	Other|Other|Drug|Drug|Drug|Drug|Drug|Drug	pain, postoperative	Postoperative Pain	Parallel Assignment	Interventional	Treatment	Randomized	Patient-Driven Analgesic Protocol Selection for Post-Cesarean Pain Management	4		NA	0.246	Fisher Exact					NA	Female	160	Completed	N/A
NCT02605187	4345014	7949520	Nausea Score Score at 24 and 48 After Delivery	ibuprofen|morphine|acetaminophen|gabapentin	No choice given|Choice given|Ibuprofen|Acetaminophen|Gabapentin|Morphine (low)|Morphine (med)|Morphine (high)	Other|Other|Drug|Drug|Drug|Drug|Drug|Drug	pain, postoperative	Postoperative Pain	Parallel Assignment	Interventional	Treatment	Randomized	Patient-Driven Analgesic Protocol Selection for Post-Cesarean Pain Management	4		NA	0.985	ANOVA					NA	Female	160	Completed	N/A
NCT02605187	4345015	7949520	Nausea Score Score at 24 and 48 After Delivery	ibuprofen|morphine|acetaminophen|gabapentin	No choice given|Choice given|Ibuprofen|Acetaminophen|Gabapentin|Morphine (low)|Morphine (med)|Morphine (high)	Other|Other|Drug|Drug|Drug|Drug|Drug|Drug	pain, postoperative	Postoperative Pain	Parallel Assignment	Interventional	Treatment	Randomized	Patient-Driven Analgesic Protocol Selection for Post-Cesarean Pain Management	4		NA	0.786	ANOVA					NA	Female	160	Completed	N/A
NCT02605187	4345016	7949521	Counts of Participants With Presence of Nausea	ibuprofen|morphine|acetaminophen|gabapentin	No choice given|Choice given|Ibuprofen|Acetaminophen|Gabapentin|Morphine (low)|Morphine (med)|Morphine (high)	Other|Other|Drug|Drug|Drug|Drug|Drug|Drug	pain, postoperative	Postoperative Pain	Parallel Assignment	Interventional	Treatment	Randomized	Patient-Driven Analgesic Protocol Selection for Post-Cesarean Pain Management	4		NA	0.281	Chi-squared					NA	Female	160	Completed	N/A
NCT02605187	4345018	7949522	Count of Participants Who Need Medical Treatment of Pruritus	ibuprofen|morphine|acetaminophen|gabapentin	No choice given|Choice given|Ibuprofen|Acetaminophen|Gabapentin|Morphine (low)|Morphine (med)|Morphine (high)	Other|Other|Drug|Drug|Drug|Drug|Drug|Drug	pain, postoperative	Postoperative Pain	Parallel Assignment	Interventional	Treatment	Randomized	Patient-Driven Analgesic Protocol Selection for Post-Cesarean Pain Management	4		NA	0.759	Fisher Exact					NA	Female	160	Completed	N/A
NCT02605187	4345017	7949522	Count of Participants Who Need Medical Treatment of Pruritus	ibuprofen|morphine|acetaminophen|gabapentin	No choice given|Choice given|Ibuprofen|Acetaminophen|Gabapentin|Morphine (low)|Morphine (med)|Morphine (high)	Other|Other|Drug|Drug|Drug|Drug|Drug|Drug	pain, postoperative	Postoperative Pain	Parallel Assignment	Interventional	Treatment	Randomized	Patient-Driven Analgesic Protocol Selection for Post-Cesarean Pain Management	4		NA	0.761	Fisher Exact					NA	Female	160	Completed	N/A
NCT02605187	4345020	7949523	Pruritus Score at 24 and 48 After Delivery	ibuprofen|morphine|acetaminophen|gabapentin	No choice given|Choice given|Ibuprofen|Acetaminophen|Gabapentin|Morphine (low)|Morphine (med)|Morphine (high)	Other|Other|Drug|Drug|Drug|Drug|Drug|Drug	pain, postoperative	Postoperative Pain	Parallel Assignment	Interventional	Treatment	Randomized	Patient-Driven Analgesic Protocol Selection for Post-Cesarean Pain Management	4		NA	0.006	ANOVA					NA	Female	160	Completed	N/A
NCT02605187	4345019	7949523	Pruritus Score at 24 and 48 After Delivery	ibuprofen|morphine|acetaminophen|gabapentin	No choice given|Choice given|Ibuprofen|Acetaminophen|Gabapentin|Morphine (low)|Morphine (med)|Morphine (high)	Other|Other|Drug|Drug|Drug|Drug|Drug|Drug	pain, postoperative	Postoperative Pain	Parallel Assignment	Interventional	Treatment	Randomized	Patient-Driven Analgesic Protocol Selection for Post-Cesarean Pain Management	4		NA	0.296	ANOVA					NA	Female	160	Completed	N/A
NCT02605187	4345022	7949524	Count of Participants With Presence of Pruritus	ibuprofen|morphine|acetaminophen|gabapentin	No choice given|Choice given|Ibuprofen|Acetaminophen|Gabapentin|Morphine (low)|Morphine (med)|Morphine (high)	Other|Other|Drug|Drug|Drug|Drug|Drug|Drug	pain, postoperative	Postoperative Pain	Parallel Assignment	Interventional	Treatment	Randomized	Patient-Driven Analgesic Protocol Selection for Post-Cesarean Pain Management	4		NA	0.092	Fisher Exact					NA	Female	160	Completed	N/A
NCT02605187	4345021	7949524	Count of Participants With Presence of Pruritus	ibuprofen|morphine|acetaminophen|gabapentin	No choice given|Choice given|Ibuprofen|Acetaminophen|Gabapentin|Morphine (low)|Morphine (med)|Morphine (high)	Other|Other|Drug|Drug|Drug|Drug|Drug|Drug	pain, postoperative	Postoperative Pain	Parallel Assignment	Interventional	Treatment	Randomized	Patient-Driven Analgesic Protocol Selection for Post-Cesarean Pain Management	4		NA	0.269	Fisher Exact					NA	Female	160	Completed	N/A
NCT02605187	4345023	7949525	Count of Participants Who Need Opioid Use	ibuprofen|morphine|acetaminophen|gabapentin	No choice given|Choice given|Ibuprofen|Acetaminophen|Gabapentin|Morphine (low)|Morphine (med)|Morphine (high)	Other|Other|Drug|Drug|Drug|Drug|Drug|Drug	pain, postoperative	Postoperative Pain	Parallel Assignment	Interventional	Treatment	Randomized	Patient-Driven Analgesic Protocol Selection for Post-Cesarean Pain Management	4		NA	0.008	Fisher Exact					NA	Female	160	Completed	N/A
NCT02605187	4345024	7949525	Count of Participants Who Need Opioid Use	ibuprofen|morphine|acetaminophen|gabapentin	No choice given|Choice given|Ibuprofen|Acetaminophen|Gabapentin|Morphine (low)|Morphine (med)|Morphine (high)	Other|Other|Drug|Drug|Drug|Drug|Drug|Drug	pain, postoperative	Postoperative Pain	Parallel Assignment	Interventional	Treatment	Randomized	Patient-Driven Analgesic Protocol Selection for Post-Cesarean Pain Management	4		NA	0.311	Fisher Exact					NA	Female	160	Completed	N/A
NCT02605187	4345028	7949526	Pain Scores	ibuprofen|morphine|acetaminophen|gabapentin	No choice given|Choice given|Ibuprofen|Acetaminophen|Gabapentin|Morphine (low)|Morphine (med)|Morphine (high)	Other|Other|Drug|Drug|Drug|Drug|Drug|Drug	pain, postoperative	Postoperative Pain	Parallel Assignment	Interventional	Treatment	Randomized	Patient-Driven Analgesic Protocol Selection for Post-Cesarean Pain Management	4		NA	0.882	ANOVA					NA	Female	160	Completed	N/A
NCT02605187	4345027	7949526	Pain Scores	ibuprofen|morphine|acetaminophen|gabapentin	No choice given|Choice given|Ibuprofen|Acetaminophen|Gabapentin|Morphine (low)|Morphine (med)|Morphine (high)	Other|Other|Drug|Drug|Drug|Drug|Drug|Drug	pain, postoperative	Postoperative Pain	Parallel Assignment	Interventional	Treatment	Randomized	Patient-Driven Analgesic Protocol Selection for Post-Cesarean Pain Management	4		NA	0.565	ANOVA					NA	Female	160	Completed	N/A
NCT02605187	4345026	7949526	Pain Scores	ibuprofen|morphine|acetaminophen|gabapentin	No choice given|Choice given|Ibuprofen|Acetaminophen|Gabapentin|Morphine (low)|Morphine (med)|Morphine (high)	Other|Other|Drug|Drug|Drug|Drug|Drug|Drug	pain, postoperative	Postoperative Pain	Parallel Assignment	Interventional	Treatment	Randomized	Patient-Driven Analgesic Protocol Selection for Post-Cesarean Pain Management	4		NA	0.022	ANOVA					NA	Female	160	Completed	N/A
NCT02605187	4345025	7949526	Pain Scores	ibuprofen|morphine|acetaminophen|gabapentin	No choice given|Choice given|Ibuprofen|Acetaminophen|Gabapentin|Morphine (low)|Morphine (med)|Morphine (high)	Other|Other|Drug|Drug|Drug|Drug|Drug|Drug	pain, postoperative	Postoperative Pain	Parallel Assignment	Interventional	Treatment	Randomized	Patient-Driven Analgesic Protocol Selection for Post-Cesarean Pain Management	4		NA	0.14	ANOVA					NA	Female	160	Completed	N/A
NCT02605395	4345005	7949505	Mean Area Under the Plasma Concentration-time Curve From Time Zero to Infinity (AUC [0 to Infinity]) of Rabeprazole	rabeprazole	IDIAZOLE 20mg DR tabs|PARIET 20 mg DR tabs	Drug|Drug	gastrointestinal diseases|digestive system diseases	Gastrointestinal Diseases	Crossover Assignment	Interventional	Other	Randomized	Bioequivalence Study of Raperazole 20mg DR Tabs and PARIET® 20 mg DR Tabs Under Fed Conditions	2	Ratio of means	95.69	NA		87.06	105.17	90		NA	All	70	Completed	Phase 4
NCT02605395	4345006	7949506	Area Under the Plasma Concentration-time Curve From Time Zero to the Last Measurable Concentration (AUC [0-t]) of Rabeprazole	rabeprazole	IDIAZOLE 20mg DR tabs|PARIET 20 mg DR tabs	Drug|Drug	gastrointestinal diseases|digestive system diseases	Gastrointestinal Diseases	Crossover Assignment	Interventional	Other	Randomized	Bioequivalence Study of Raperazole 20mg DR Tabs and PARIET® 20 mg DR Tabs Under Fed Conditions	2	Ratio of means	96.5	NA		90.02	103.44	90		NA	All	70	Completed	Phase 4
NCT02605395	4345007	7949507	Maximal Measured Plasma Concentration (Cmax) of Rabeprazole	rabeprazole	IDIAZOLE 20mg DR tabs|PARIET 20 mg DR tabs	Drug|Drug	gastrointestinal diseases|digestive system diseases	Gastrointestinal Diseases	Crossover Assignment	Interventional	Other	Randomized	Bioequivalence Study of Raperazole 20mg DR Tabs and PARIET® 20 mg DR Tabs Under Fed Conditions	2	Ratio of means	95.71	NA		90.12	101.65	90		NA	All	70	Completed	Phase 4
NCT02605837	4344988	7949466	Change From Baseline in the Dysphagia Symptom Questionnaire (DSQ) Pain Score (Question 4) at the Final Treatment Period Evaluation (Week 16)	budesonide	Oral Budesonide Suspension (OBS)|Placebo	Drug|Drug	esophagitis|eosinophilic esophagitis	Eosinophilic Esophagitis (EoE)	Parallel Assignment	Interventional	Treatment	Randomized	A Study in Adolescents and Adults With Eosinophilic Esophagitis (EoE) Measuring Histologic Response and Determine if Reduction in Dysphagia is Achieved	2	Difference in Least square mean	-2.46	0.002	ANCOVA	-4.018	-0.909	95		NA	All	318	Completed	Phase 3
NCT02605837	4344989	7949467	Change From Baseline in the Dysphagia Symptom Questionnaire (DSQ) + Pain Score (Questions 2 +3+4) at the Final Treatment Period Evaluation (Week 16)	budesonide	Oral Budesonide Suspension (OBS)|Placebo	Drug|Drug	esophagitis|eosinophilic esophagitis	Eosinophilic Esophagitis (EoE)	Parallel Assignment	Interventional	Treatment	Randomized	A Study in Adolescents and Adults With Eosinophilic Esophagitis (EoE) Measuring Histologic Response and Determine if Reduction in Dysphagia is Achieved	2	Difference in Least square mean	-6.41	0.004	ANCOVA	-10.757	-2.063	95		NA	All	318	Completed	Phase 3
NCT02605837	4344990	7949468	Number of Participants With Overall Binary Response II at the Final Treatment Period Evaluation (Week 16)	budesonide	Oral Budesonide Suspension (OBS)|Placebo	Drug|Drug	esophagitis|eosinophilic esophagitis	Eosinophilic Esophagitis (EoE)	Parallel Assignment	Interventional	Treatment	Randomized	A Study in Adolescents and Adults With Eosinophilic Esophagitis (EoE) Measuring Histologic Response and Determine if Reduction in Dysphagia is Achieved	2	Odds Ratio (OR)	61.68	0.004	Firth logistic regression	3.836	991.858	95		NA	All	318	Completed	Phase 3
NCT02605837	4344991	7949469	Number of Participants With Overall Binary Response I at the Final Treatment Period Evaluation (Week 16)	budesonide	Oral Budesonide Suspension (OBS)|Placebo	Drug|Drug	esophagitis|eosinophilic esophagitis	Eosinophilic Esophagitis (EoE)	Parallel Assignment	Interventional	Treatment	Randomized	A Study in Adolescents and Adults With Eosinophilic Esophagitis (EoE) Measuring Histologic Response and Determine if Reduction in Dysphagia is Achieved	2	Odds Ratio (OR)	91.86	0.001	Firth logistic regression	5.687	1483.68	95		NA	All	318	Completed	Phase 3
NCT02605837	4344992	7949470	Number of Participants With Dysphagia Symptom Response (Binary Response) at the Final Treatment Period Evaluation (Week 16)	budesonide	Oral Budesonide Suspension (OBS)|Placebo	Drug|Drug	esophagitis|eosinophilic esophagitis	Eosinophilic Esophagitis (EoE)	Parallel Assignment	Interventional	Treatment	Randomized	A Study in Adolescents and Adults With Eosinophilic Esophagitis (EoE) Measuring Histologic Response and Determine if Reduction in Dysphagia is Achieved	2	Odds Ratio (OR)	1.42	0.164	Regression, Logistic	0.866	2.333	95		NA	All	318	Completed	Phase 3
NCT02605837	4344994	7949471	Change From Baseline in the Histopathologic Epithelial Features Combined Total Score Ratio (TSR) at the Final Treatment Period Evaluation (Week 16)	budesonide	Oral Budesonide Suspension (OBS)|Placebo	Drug|Drug	esophagitis|eosinophilic esophagitis	Eosinophilic Esophagitis (EoE)	Parallel Assignment	Interventional	Treatment	Randomized	A Study in Adolescents and Adults With Eosinophilic Esophagitis (EoE) Measuring Histologic Response and Determine if Reduction in Dysphagia is Achieved	2	Difference in Least square mean	-0.19	0.001	ANCOVA	-0.22	-0.16	95		NA	All	318	Completed	Phase 3
NCT02605837	4344993	7949471	Change From Baseline in the Histopathologic Epithelial Features Combined Total Score Ratio (TSR) at the Final Treatment Period Evaluation (Week 16)	budesonide	Oral Budesonide Suspension (OBS)|Placebo	Drug|Drug	esophagitis|eosinophilic esophagitis	Eosinophilic Esophagitis (EoE)	Parallel Assignment	Interventional	Treatment	Randomized	A Study in Adolescents and Adults With Eosinophilic Esophagitis (EoE) Measuring Histologic Response and Determine if Reduction in Dysphagia is Achieved	2	Difference in Least square mean	-0.2	0.001	ANCOVA	-0.2	-0.2	95		NA	All	318	Completed	Phase 3
NCT02605837	4344995	7949472	Change From Baseline in the Peak Eosinophil Count at the Final Treatment Period Evaluation (Week 16)	budesonide	Oral Budesonide Suspension (OBS)|Placebo	Drug|Drug	esophagitis|eosinophilic esophagitis	Eosinophilic Esophagitis (EoE)	Parallel Assignment	Interventional	Treatment	Randomized	A Study in Adolescents and Adults With Eosinophilic Esophagitis (EoE) Measuring Histologic Response and Determine if Reduction in Dysphagia is Achieved	2	Difference in LS Mean	-47.6	0.001	ANCOVA	-56.4	-38.8	95		NA	All	318	Completed	Phase 3
NCT02605837	4344996	7949472	Change From Baseline in the Peak Eosinophil Count at the Final Treatment Period Evaluation (Week 16)	budesonide	Oral Budesonide Suspension (OBS)|Placebo	Drug|Drug	esophagitis|eosinophilic esophagitis	Eosinophilic Esophagitis (EoE)	Parallel Assignment	Interventional	Treatment	Randomized	A Study in Adolescents and Adults With Eosinophilic Esophagitis (EoE) Measuring Histologic Response and Determine if Reduction in Dysphagia is Achieved	2	Difference in Least square mean	-33.1	0.001	ANCOVA	-40.7	-25.5	95		NA	All	318	Completed	Phase 3
NCT02605837	4344998	7949472	Change From Baseline in the Peak Eosinophil Count at the Final Treatment Period Evaluation (Week 16)	budesonide	Oral Budesonide Suspension (OBS)|Placebo	Drug|Drug	esophagitis|eosinophilic esophagitis	Eosinophilic Esophagitis (EoE)	Parallel Assignment	Interventional	Treatment	Randomized	A Study in Adolescents and Adults With Eosinophilic Esophagitis (EoE) Measuring Histologic Response and Determine if Reduction in Dysphagia is Achieved	2	Difference in Least square mean	-28.4	0.001	ANCOVA	-35	-21.8	95		NA	All	318	Completed	Phase 3
NCT02605837	4344997	7949472	Change From Baseline in the Peak Eosinophil Count at the Final Treatment Period Evaluation (Week 16)	budesonide	Oral Budesonide Suspension (OBS)|Placebo	Drug|Drug	esophagitis|eosinophilic esophagitis	Eosinophilic Esophagitis (EoE)	Parallel Assignment	Interventional	Treatment	Randomized	A Study in Adolescents and Adults With Eosinophilic Esophagitis (EoE) Measuring Histologic Response and Determine if Reduction in Dysphagia is Achieved	2	Difference in Least square mean	-30.4	0.001	ANCOVA	-38.1	-22.7	95		NA	All	318	Completed	Phase 3
NCT02605837	4345000	7949473	Number of Participants With Peak Eosinophil Count Less Than (<)15/High-Powered Field (HPF) or Less Than or Equal to (<=)1/High-Powered Field (HPF) at the Final Treatment Period Evaluation (Week 16)	budesonide	Oral Budesonide Suspension (OBS)|Placebo	Drug|Drug	esophagitis|eosinophilic esophagitis	Eosinophilic Esophagitis (EoE)	Parallel Assignment	Interventional	Treatment	Randomized	A Study in Adolescents and Adults With Eosinophilic Esophagitis (EoE) Measuring Histologic Response and Determine if Reduction in Dysphagia is Achieved	2	Odds Ratio (OR)	169.74	0.001	Regression, Logistic	23.235	1239.98	95		NA	All	318	Completed	Phase 3
NCT02605837	4344999	7949473	Number of Participants With Peak Eosinophil Count Less Than (<)15/High-Powered Field (HPF) or Less Than or Equal to (<=)1/High-Powered Field (HPF) at the Final Treatment Period Evaluation (Week 16)	budesonide	Oral Budesonide Suspension (OBS)|Placebo	Drug|Drug	esophagitis|eosinophilic esophagitis	Eosinophilic Esophagitis (EoE)	Parallel Assignment	Interventional	Treatment	Randomized	A Study in Adolescents and Adults With Eosinophilic Esophagitis (EoE) Measuring Histologic Response and Determine if Reduction in Dysphagia is Achieved	2	Odds Ratio (OR)	100.69	0.001	Firth logistic regression	6.294	1610.75	95		NA	All	318	Completed	Phase 3
NCT02605837	4345001	7949474	Change From Baseline in Total Endoscopy Score at the Final Treatment Period Evaluation (Week 16)	budesonide	Oral Budesonide Suspension (OBS)|Placebo	Drug|Drug	esophagitis|eosinophilic esophagitis	Eosinophilic Esophagitis (EoE)	Parallel Assignment	Interventional	Treatment	Randomized	A Study in Adolescents and Adults With Eosinophilic Esophagitis (EoE) Measuring Histologic Response and Determine if Reduction in Dysphagia is Achieved	2	Difference in Least square mean	-1.8	0.001	ANCOVA	-2.6	-1.1	95		NA	All	318	Completed	Phase 3
NCT02605837	4345002	7949475	Change From Baseline in Dysphagia Symptom Questionnaire (DSQ) Combined Score at the Final Treatment Period Evaluation (Week 16)	budesonide	Oral Budesonide Suspension (OBS)|Placebo	Drug|Drug	esophagitis|eosinophilic esophagitis	Eosinophilic Esophagitis (EoE)	Parallel Assignment	Interventional	Treatment	Randomized	A Study in Adolescents and Adults With Eosinophilic Esophagitis (EoE) Measuring Histologic Response and Determine if Reduction in Dysphagia is Achieved	2	Difference in Least square mean	-3.92	0.015	ANCOVA	-7.073	-0.774	95		NA	All	318	Completed	Phase 3
NCT02605837	4345003	7949476	Number of Participants With Dysphagia Symptom Response at the Final Treatment Period Evaluation (Week 16)	budesonide	Oral Budesonide Suspension (OBS)|Placebo	Drug|Drug	esophagitis|eosinophilic esophagitis	Eosinophilic Esophagitis (EoE)	Parallel Assignment	Interventional	Treatment	Randomized	A Study in Adolescents and Adults With Eosinophilic Esophagitis (EoE) Measuring Histologic Response and Determine if Reduction in Dysphagia is Achieved	2	Difference in proportion of responders	0.13	0.024	Cochran-Mantel-Haenszel	0.016	0.243	95		NA	All	318	Completed	Phase 3
NCT02605837	4345004	7949477	Number of Participants With Histologic Response at the Final Treatment Period Evaluation (Week 16)	budesonide	Oral Budesonide Suspension (OBS)|Placebo	Drug|Drug	esophagitis|eosinophilic esophagitis	Eosinophilic Esophagitis (EoE)	Parallel Assignment	Interventional	Treatment	Randomized	A Study in Adolescents and Adults With Eosinophilic Esophagitis (EoE) Measuring Histologic Response and Determine if Reduction in Dysphagia is Achieved	2	Difference in proportion of responders	0.52	0.001	Cochran-Mantel-Haenszel	0.433	0.591	95		NA	All	318	Completed	Phase 3
NCT02605954	4344985	7949446	Change From Baseline in CD4+ Cell Count at Week 24	anti-retroviral agents|genvoya	E/C/F/TAF|ABC/3TC|Third Antiretroviral Agent	Drug|Drug|Drug	infection	HIV-1 Infection	Parallel Assignment	Interventional	Treatment	Randomized	Safety and Efficacy of Switching From Regimens of ABC/3TC + a 3rd Agent to E/C/F/TAF Fixed-Dose Combination (FDC) in Virologically-Suppressed HIV 1 Infected Adults	2	Difference in least square mean	-36	0.11	ANOVA	-80	9	95		NA	All	275	Completed	Phase 3
NCT02605954	4344986	7949448	Percentage of Participants Who Have HIV-1 RNA < 50 Copies/mL as Defined by the FDA Snapshot Algorithm at Week 12	anti-retroviral agents|genvoya	E/C/F/TAF|ABC/3TC|Third Antiretroviral Agent	Drug|Drug|Drug	infection	HIV-1 Infection	Parallel Assignment	Interventional	Treatment	Randomized	Safety and Efficacy of Switching From Regimens of ABC/3TC + a 3rd Agent to E/C/F/TAF Fixed-Dose Combination (FDC) in Virologically-Suppressed HIV 1 Infected Adults	2	Difference in Percentages	-3.8	0.17	Fisher Exact	-8.3	1.6	95		NA	All	275	Completed	Phase 3
NCT02605954	4344987	7949449	Percentage of Participants Who Have HIV-1 RNA < 50 Copies/mL as Defined by the FDA Snapshot Algorithm at Week 24	anti-retroviral agents|genvoya	E/C/F/TAF|ABC/3TC|Third Antiretroviral Agent	Drug|Drug|Drug	infection	HIV-1 Infection	Parallel Assignment	Interventional	Treatment	Randomized	Safety and Efficacy of Switching From Regimens of ABC/3TC + a 3rd Agent to E/C/F/TAF Fixed-Dose Combination (FDC) in Virologically-Suppressed HIV 1 Infected Adults	2	Difference in Percentages	-4.4	0.15	Fisher Exact	-9.4	1.9	95		NA	All	275	Completed	Phase 3
NCT02606643	4344968	7949381	Duration	NA	Slight traction|Foley Catheter to no traction	Procedure|Procedure	dilatation, pathologic	Cervical Dilation	Parallel Assignment	Interventional	Other	Randomized	Balloon Catheter for Cervical Ripening	2		NA	0.814	Chi-squared					NA	Female	134	Completed	N/A
NCT02606903	4344960	7949357	Area Under the Concentration-time Curve of the BI 695501 in Plasma Over the Time Interval From 0 Extrapolated to Infinity (AUC0-infinity)	NA	BI 695501 prefilled syringe|BI 695501 autoinjector	Drug|Drug	NA	Healthy	Parallel Assignment	Interventional	Treatment	Randomized	Pharmacokinetics and Safety of BI 695501 Administered Via Prefilled Syringe or Autoinjector	2	Ratio of adjusted geometric means (%)	100.22	NA		82.13	122.29	90	Standard Deviation	53.137	Male	71	Completed	Phase 1
NCT02606903	4344961	7949358	Area Under the Concentration-time Curve of the BI 695501 in Plasma Over the Time Interval From 0 to 1032 Hours After Dose (AUC0-1032)	NA	BI 695501 prefilled syringe|BI 695501 autoinjector	Drug|Drug	NA	Healthy	Parallel Assignment	Interventional	Treatment	Randomized	Pharmacokinetics and Safety of BI 695501 Administered Via Prefilled Syringe or Autoinjector	2	Ratio of adjusted geometric means (%)	100.14	NA		85.15	117.76	90	Standard Deviation	42.354	Male	71	Completed	Phase 1
NCT02606903	4344962	7949359	Maximum Measured Concentration of BI 695501 in Plasma (Cmax)	NA	BI 695501 prefilled syringe|BI 695501 autoinjector	Drug|Drug	NA	Healthy	Parallel Assignment	Interventional	Treatment	Randomized	Pharmacokinetics and Safety of BI 695501 Administered Via Prefilled Syringe or Autoinjector	2	Ratio of adjusted geometric means (%)	110.19	NA		96.8	125.44	90	Standard Deviation	33.603	Male	71	Completed	Phase 1
NCT02607306	4344953	7949332	Change From Baseline in HbA1c (Glycosylated Haemoglobin) Tested for Superiority of IDegLira vs IDeg	insulin, globin zinc|liraglutide|insulin|xultophy|insulin, long-acting	insulin degludec/liraglutide|insulin degludec|liraglutide	Drug|Drug|Drug	diabetes mellitus, type 2|diabetes mellitus	Diabetes|Diabetes Mellitus, Type 2	Parallel Assignment	Interventional	Treatment	Randomized	A Trial Comparing the Efficacy and Safety of Insulin Degludec/Liraglutide, Insulin Degludec and Liraglutide in Japanese Subjects With Type 2 Diabetes Mellitus.	3	Treatment contrast	-0.63	0.0001	ANCOVA	-0.75	-0.52	95		NA	All	819	Completed	Phase 3
NCT02607306	4344954	7949333	Number of Treatment Emergent Severe or Blood Glucose (BG) Confirmed Hypoglycaemic Episodes	insulin, globin zinc|liraglutide|insulin|xultophy|insulin, long-acting	insulin degludec/liraglutide|insulin degludec|liraglutide	Drug|Drug|Drug	diabetes mellitus, type 2|diabetes mellitus	Diabetes|Diabetes Mellitus, Type 2	Parallel Assignment	Interventional	Treatment	Randomized	A Trial Comparing the Efficacy and Safety of Insulin Degludec/Liraglutide, Insulin Degludec and Liraglutide in Japanese Subjects With Type 2 Diabetes Mellitus.	3	Treatment contrast	0.48	0.0001	Negative binomial regression	0.35	0.68	95		NA	All	819	Completed	Phase 3
NCT02607306	4344955	7949334	Change From Baseline in Body Weight (kg)	insulin, globin zinc|liraglutide|insulin|xultophy|insulin, long-acting	insulin degludec/liraglutide|insulin degludec|liraglutide	Drug|Drug|Drug	diabetes mellitus, type 2|diabetes mellitus	Diabetes|Diabetes Mellitus, Type 2	Parallel Assignment	Interventional	Treatment	Randomized	A Trial Comparing the Efficacy and Safety of Insulin Degludec/Liraglutide, Insulin Degludec and Liraglutide in Japanese Subjects With Type 2 Diabetes Mellitus.	3	Treatment contrast	-1.19	0.0001	ANCOVA	-1.8	-0.59	95		NA	All	819	Completed	Phase 3
NCT02607306	4344957	7949335	Change From Baseline in HbA1c (Glycosylated Haemoglobin) Tested for Non-inferiority of IDegLira vs IDeg and Superiority of IDegLira vs Lira	insulin, globin zinc|liraglutide|insulin|xultophy|insulin, long-acting	insulin degludec/liraglutide|insulin degludec|liraglutide	Drug|Drug|Drug	diabetes mellitus, type 2|diabetes mellitus	Diabetes|Diabetes Mellitus, Type 2	Parallel Assignment	Interventional	Treatment	Randomized	A Trial Comparing the Efficacy and Safety of Insulin Degludec/Liraglutide, Insulin Degludec and Liraglutide in Japanese Subjects With Type 2 Diabetes Mellitus.	3	Treatment contrast	-0.63	0.0001	ANCOVA	-0.75	-0.52	95		NA	All	819	Completed	Phase 3
NCT02607306	4344956	7949335	Change From Baseline in HbA1c (Glycosylated Haemoglobin) Tested for Non-inferiority of IDegLira vs IDeg and Superiority of IDegLira vs Lira	insulin, globin zinc|liraglutide|insulin|xultophy|insulin, long-acting	insulin degludec/liraglutide|insulin degludec|liraglutide	Drug|Drug|Drug	diabetes mellitus, type 2|diabetes mellitus	Diabetes|Diabetes Mellitus, Type 2	Parallel Assignment	Interventional	Treatment	Randomized	A Trial Comparing the Efficacy and Safety of Insulin Degludec/Liraglutide, Insulin Degludec and Liraglutide in Japanese Subjects With Type 2 Diabetes Mellitus.	3	Treatment contrast	-0.48	0.0001	ANCOVA	-0.6	-0.37	95		NA	All	819	Completed	Phase 3
NCT02607735	4344952	7949293	Percentage of Participants With Sustained Virologic Response (SVR) 12 Weeks After Discontinuation of Therapy (SVR12) (Primary Study)	sofosbuvir|velpatasvir	SOF/VEL/VOX|Placebo	Drug|Drug	hepatitis c|infection|hepatitis	Hepatitis C	Parallel Assignment	Interventional	Treatment	Randomized	Safety and Efficacy of Sofosbuvir/Velpatasvir/Voxilaprevir in Adults With Chronic HCV Infection Who Have Previously Received Treatment With Direct-Acting Antiviral Therapy	3		NA	0.001	2-sided exact 1-sample binomial test					NA	All	416	Completed	Phase 3
NCT02607800	4344951	7949282	Percentage of Participants With Sustained Virologic Response (SVR) 12 Weeks After Discontinuation of Therapy (SVR12)	sofosbuvir|velpatasvir	SOF/VEL/VOX|SOF/VEL	Drug|Drug	hepatitis c|infection|hepatitis	Hepatitis C	Parallel Assignment	Interventional	Treatment	Randomized	Safety and Efficacy of Sofosbuvir/Velpatasvir/Voxilaprevir and Sofosbuvir/Velpatasvir in Adults With Chronic HCV Infection Who Have Not Previously Received Treatment With Direct-Acting Antiviral Therapy	2	Difference in proportions	-3.2	NA		-6	-0.4	95		NA	All	943	Completed	Phase 3
NCT02607865	4344928	7949253	Time to Rescue Medication	sitagliptin phosphate	semaglutide|sitagliptin|placebo	Drug|Drug|Drug	diabetes mellitus, type 2|diabetes mellitus	Diabetes|Diabetes Mellitus, Type 2	Parallel Assignment	Interventional	Treatment	Randomized	Efficacy and Long-term Safety of Oral Semaglutide Versus Sitagliptin in Subjects With Type 2 Diabetes	4	Hazard Ratio (HR)	0.66	0	Regression, Cox	0.51	0.86	95		NA	All	1864	Completed	Phase 3
NCT02607865	4344929	7949253	Time to Rescue Medication	sitagliptin phosphate	semaglutide|sitagliptin|placebo	Drug|Drug|Drug	diabetes mellitus, type 2|diabetes mellitus	Diabetes|Diabetes Mellitus, Type 2	Parallel Assignment	Interventional	Treatment	Randomized	Efficacy and Long-term Safety of Oral Semaglutide Versus Sitagliptin in Subjects With Type 2 Diabetes	4	Hazard Ratio (HR)	1.33	0	Regression, Cox	1.05	1.68	95		NA	All	1864	Completed	Phase 3
NCT02607865	4344927	7949253	Time to Rescue Medication	sitagliptin phosphate	semaglutide|sitagliptin|placebo	Drug|Drug|Drug	diabetes mellitus, type 2|diabetes mellitus	Diabetes|Diabetes Mellitus, Type 2	Parallel Assignment	Interventional	Treatment	Randomized	Efficacy and Long-term Safety of Oral Semaglutide Versus Sitagliptin in Subjects With Type 2 Diabetes	4	Hazard Ratio (HR)	0.31	0.0001	Regression, Cox	0.22	0.43	95		NA	All	1864	Completed	Phase 3
NCT02607865	4344930	7949254	Time to Additional Anti-diabetic Medication	sitagliptin phosphate	semaglutide|sitagliptin|placebo	Drug|Drug|Drug	diabetes mellitus, type 2|diabetes mellitus	Diabetes|Diabetes Mellitus, Type 2	Parallel Assignment	Interventional	Treatment	Randomized	Efficacy and Long-term Safety of Oral Semaglutide Versus Sitagliptin in Subjects With Type 2 Diabetes	4	Hazard Ratio (HR)	0.53	0.0001	Regression, Cox	0.41	0.68	95		NA	All	1864	Completed	Phase 3
NCT02607865	4344931	7949254	Time to Additional Anti-diabetic Medication	sitagliptin phosphate	semaglutide|sitagliptin|placebo	Drug|Drug|Drug	diabetes mellitus, type 2|diabetes mellitus	Diabetes|Diabetes Mellitus, Type 2	Parallel Assignment	Interventional	Treatment	Randomized	Efficacy and Long-term Safety of Oral Semaglutide Versus Sitagliptin in Subjects With Type 2 Diabetes	4	Hazard Ratio (HR)	0.77	0	Regression, Cox	0.61	0.96	95		NA	All	1864	Completed	Phase 3
NCT02607865	4344932	7949254	Time to Additional Anti-diabetic Medication	sitagliptin phosphate	semaglutide|sitagliptin|placebo	Drug|Drug|Drug	diabetes mellitus, type 2|diabetes mellitus	Diabetes|Diabetes Mellitus, Type 2	Parallel Assignment	Interventional	Treatment	Randomized	Efficacy and Long-term Safety of Oral Semaglutide Versus Sitagliptin in Subjects With Type 2 Diabetes	4	Hazard Ratio (HR)	1.34	0	Regression, Cox	1.09	1.65	95		NA	All	1864	Completed	Phase 3
NCT02607865	4344933	7949275	Change in Body Weight: Week 26	sitagliptin phosphate	semaglutide|sitagliptin|placebo	Drug|Drug|Drug	diabetes mellitus, type 2|diabetes mellitus	Diabetes|Diabetes Mellitus, Type 2	Parallel Assignment	Interventional	Treatment	Randomized	Efficacy and Long-term Safety of Oral Semaglutide Versus Sitagliptin in Subjects With Type 2 Diabetes	4	type Mean treatment difference	-0.5	0	MMRM	-1	-0.1	95		NA	All	1864	Completed	Phase 3
NCT02607865	4344934	7949275	Change in Body Weight: Week 26	sitagliptin phosphate	semaglutide|sitagliptin|placebo	Drug|Drug|Drug	diabetes mellitus, type 2|diabetes mellitus	Diabetes|Diabetes Mellitus, Type 2	Parallel Assignment	Interventional	Treatment	Randomized	Efficacy and Long-term Safety of Oral Semaglutide Versus Sitagliptin in Subjects With Type 2 Diabetes	4	Mean treatment difference	-1.5	0.0001	MMRM	-2	-1.1	95		NA	All	1864	Completed	Phase 3
NCT02607865	4344936	7949275	Change in Body Weight: Week 26	sitagliptin phosphate	semaglutide|sitagliptin|placebo	Drug|Drug|Drug	diabetes mellitus, type 2|diabetes mellitus	Diabetes|Diabetes Mellitus, Type 2	Parallel Assignment	Interventional	Treatment	Randomized	Efficacy and Long-term Safety of Oral Semaglutide Versus Sitagliptin in Subjects With Type 2 Diabetes	4	Mean treatment difference	-0.6	0	Pattern mixture model	-1.1	-0.1	95		NA	All	1864	Completed	Phase 3
NCT02607865	4344938	7949275	Change in Body Weight: Week 26	sitagliptin phosphate	semaglutide|sitagliptin|placebo	Drug|Drug|Drug	diabetes mellitus, type 2|diabetes mellitus	Diabetes|Diabetes Mellitus, Type 2	Parallel Assignment	Interventional	Treatment	Randomized	Efficacy and Long-term Safety of Oral Semaglutide Versus Sitagliptin in Subjects With Type 2 Diabetes	4	Mean treatment difference	-2.5	0.0001	Pattern mixture model	-3	-2	95		NA	All	1864	Completed	Phase 3
NCT02607865	4344935	7949275	Change in Body Weight: Week 26	sitagliptin phosphate	semaglutide|sitagliptin|placebo	Drug|Drug|Drug	diabetes mellitus, type 2|diabetes mellitus	Diabetes|Diabetes Mellitus, Type 2	Parallel Assignment	Interventional	Treatment	Randomized	Efficacy and Long-term Safety of Oral Semaglutide Versus Sitagliptin in Subjects With Type 2 Diabetes	4	Mean treatment difference	-2.6	0.0001	MMRM	-3.1	-2.1	95		NA	All	1864	Completed	Phase 3
NCT02607865	4344937	7949275	Change in Body Weight: Week 26	sitagliptin phosphate	semaglutide|sitagliptin|placebo	Drug|Drug|Drug	diabetes mellitus, type 2|diabetes mellitus	Diabetes|Diabetes Mellitus, Type 2	Parallel Assignment	Interventional	Treatment	Randomized	Efficacy and Long-term Safety of Oral Semaglutide Versus Sitagliptin in Subjects With Type 2 Diabetes	4	Mean treatment difference	-1.6	0.0001	Pattern mixture model	-2	-1.1	95		NA	All	1864	Completed	Phase 3
NCT02607865	4344941	7949276	Change in HbA1c: Week 26	sitagliptin phosphate	semaglutide|sitagliptin|placebo	Drug|Drug|Drug	diabetes mellitus, type 2|diabetes mellitus	Diabetes|Diabetes Mellitus, Type 2	Parallel Assignment	Interventional	Treatment	Randomized	Efficacy and Long-term Safety of Oral Semaglutide Versus Sitagliptin in Subjects With Type 2 Diabetes	4	Mean treatment difference	-0.3	0.0001	MMRM	-0.4	-0.2	95		NA	All	1864	Completed	Phase 3
NCT02607865	4344943	7949276	Change in HbA1c: Week 26	sitagliptin phosphate	semaglutide|sitagliptin|placebo	Drug|Drug|Drug	diabetes mellitus, type 2|diabetes mellitus	Diabetes|Diabetes Mellitus, Type 2	Parallel Assignment	Interventional	Treatment	Randomized	Efficacy and Long-term Safety of Oral Semaglutide Versus Sitagliptin in Subjects With Type 2 Diabetes	4	Mean treatment difference	-0.6	0.0001	MMRM	-0.7	-0.5	95		NA	All	1864	Completed	Phase 3
NCT02607865	4344939	7949276	Change in HbA1c: Week 26	sitagliptin phosphate	semaglutide|sitagliptin|placebo	Drug|Drug|Drug	diabetes mellitus, type 2|diabetes mellitus	Diabetes|Diabetes Mellitus, Type 2	Parallel Assignment	Interventional	Treatment	Randomized	Efficacy and Long-term Safety of Oral Semaglutide Versus Sitagliptin in Subjects With Type 2 Diabetes	4	Mean treatment difference	0.2	0.0001	MMRM	0.1	0.4	95		NA	All	1864	Completed	Phase 3
NCT02607865	4344940	7949276	Change in HbA1c: Week 26	sitagliptin phosphate	semaglutide|sitagliptin|placebo	Drug|Drug|Drug	diabetes mellitus, type 2|diabetes mellitus	Diabetes|Diabetes Mellitus, Type 2	Parallel Assignment	Interventional	Treatment	Randomized	Efficacy and Long-term Safety of Oral Semaglutide Versus Sitagliptin in Subjects With Type 2 Diabetes	4	Mean treatment difference	0.2	0	MMRM	0.1	0.4	95		NA	All	1864	Completed	Phase 3
NCT02607865	4344950	7949276	Change in HbA1c: Week 26	sitagliptin phosphate	semaglutide|sitagliptin|placebo	Drug|Drug|Drug	diabetes mellitus, type 2|diabetes mellitus	Diabetes|Diabetes Mellitus, Type 2	Parallel Assignment	Interventional	Treatment	Randomized	Efficacy and Long-term Safety of Oral Semaglutide Versus Sitagliptin in Subjects With Type 2 Diabetes	4	Mean treatment difference	-0.5	0.0001	Pattern mixture model	-0.6	-0.4	95		NA	All	1864	Completed	Phase 3
NCT02607865	4344945	7949276	Change in HbA1c: Week 26	sitagliptin phosphate	semaglutide|sitagliptin|placebo	Drug|Drug|Drug	diabetes mellitus, type 2|diabetes mellitus	Diabetes|Diabetes Mellitus, Type 2	Parallel Assignment	Interventional	Treatment	Randomized	Efficacy and Long-term Safety of Oral Semaglutide Versus Sitagliptin in Subjects With Type 2 Diabetes	4	Mean treatment difference	0.2	0	Pattern mixture model	0	0.3	95		NA	All	1864	Completed	Phase 3
NCT02607865	4344948	7949276	Change in HbA1c: Week 26	sitagliptin phosphate	semaglutide|sitagliptin|placebo	Drug|Drug|Drug	diabetes mellitus, type 2|diabetes mellitus	Diabetes|Diabetes Mellitus, Type 2	Parallel Assignment	Interventional	Treatment	Randomized	Efficacy and Long-term Safety of Oral Semaglutide Versus Sitagliptin in Subjects With Type 2 Diabetes	4	Mean treatment difference	-0.2	0.0001	Pattern mixture model	-0.4	-0.1	95		NA	All	1864	Completed	Phase 3
NCT02607865	4344944	7949276	Change in HbA1c: Week 26	sitagliptin phosphate	semaglutide|sitagliptin|placebo	Drug|Drug|Drug	diabetes mellitus, type 2|diabetes mellitus	Diabetes|Diabetes Mellitus, Type 2	Parallel Assignment	Interventional	Treatment	Randomized	Efficacy and Long-term Safety of Oral Semaglutide Versus Sitagliptin in Subjects With Type 2 Diabetes	4	Mean treatment difference	-0.6	0.0001	MMRM	-0.7	-0.5	95		NA	All	1864	Completed	Phase 3
NCT02607865	4344947	7949276	Change in HbA1c: Week 26	sitagliptin phosphate	semaglutide|sitagliptin|placebo	Drug|Drug|Drug	diabetes mellitus, type 2|diabetes mellitus	Diabetes|Diabetes Mellitus, Type 2	Parallel Assignment	Interventional	Treatment	Randomized	Efficacy and Long-term Safety of Oral Semaglutide Versus Sitagliptin in Subjects With Type 2 Diabetes	4	Mean treatment difference	-0.3	0.0001	Pattern mixture model	-0.4	-0.1	95		NA	All	1864	Completed	Phase 3
NCT02607865	4344946	7949276	Change in HbA1c: Week 26	sitagliptin phosphate	semaglutide|sitagliptin|placebo	Drug|Drug|Drug	diabetes mellitus, type 2|diabetes mellitus	Diabetes|Diabetes Mellitus, Type 2	Parallel Assignment	Interventional	Treatment	Randomized	Efficacy and Long-term Safety of Oral Semaglutide Versus Sitagliptin in Subjects With Type 2 Diabetes	4	Mean treatment difference	0.2	0	Pattern mixture model	0.1	0.3	95		NA	All	1864	Completed	Phase 3
NCT02607865	4344949	7949276	Change in HbA1c: Week 26	sitagliptin phosphate	semaglutide|sitagliptin|placebo	Drug|Drug|Drug	diabetes mellitus, type 2|diabetes mellitus	Diabetes|Diabetes Mellitus, Type 2	Parallel Assignment	Interventional	Treatment	Randomized	Efficacy and Long-term Safety of Oral Semaglutide Versus Sitagliptin in Subjects With Type 2 Diabetes	4	Mean treatment difference	-0.5	0.0001	Pattern mixture model	-0.6	-0.4	95		NA	All	1864	Completed	Phase 3
NCT02607865	4344942	7949276	Change in HbA1c: Week 26	sitagliptin phosphate	semaglutide|sitagliptin|placebo	Drug|Drug|Drug	diabetes mellitus, type 2|diabetes mellitus	Diabetes|Diabetes Mellitus, Type 2	Parallel Assignment	Interventional	Treatment	Randomized	Efficacy and Long-term Safety of Oral Semaglutide Versus Sitagliptin in Subjects With Type 2 Diabetes	4	Mean treatment difference	-0.3	0.0001	MMRM	-0.4	-0.2	95		NA	All	1864	Completed	Phase 3
NCT02607930	4344903	7949216	Percentage Change From Baseline in Spine BMD at Week 144	lamivudine	ABC/DTG/3TC|B/F/TAF|ABC/DTG/3TC Placebo|B/F/TAF Placebo	Drug|Drug|Drug|Drug	NA	HIV-1 Infection	Parallel Assignment	Interventional	Treatment	Randomized	Safety and Efficacy of Bictegravir/Emtricitabine/Tenofovir Alafenamide Versus Abacavir/Dolutegravir/Lamivudine in Human Immunodeficiency Virus-1 (HIV-1) Infected, Antiretroviral Treatment-Naïve Adults	3	Difference in LSM	-0.406	0.26	ANOVA	-1.119	0.307	95		NA	All	631	Completed	Phase 3
NCT02607930	4344904	7949217	Percentage Change From Baseline in Spine BMD at Week 96	lamivudine	ABC/DTG/3TC|B/F/TAF|ABC/DTG/3TC Placebo|B/F/TAF Placebo	Drug|Drug|Drug|Drug	NA	HIV-1 Infection	Parallel Assignment	Interventional	Treatment	Randomized	Safety and Efficacy of Bictegravir/Emtricitabine/Tenofovir Alafenamide Versus Abacavir/Dolutegravir/Lamivudine in Human Immunodeficiency Virus-1 (HIV-1) Infected, Antiretroviral Treatment-Naïve Adults	3	Difference in LSM	-0.485	0.14	ANOVA	-1.126	0.155	95		NA	All	631	Completed	Phase 3
NCT02607930	4344905	7949218	Percentage Change From Baseline in Spine BMD at Week 48	lamivudine	ABC/DTG/3TC|B/F/TAF|ABC/DTG/3TC Placebo|B/F/TAF Placebo	Drug|Drug|Drug|Drug	NA	HIV-1 Infection	Parallel Assignment	Interventional	Treatment	Randomized	Safety and Efficacy of Bictegravir/Emtricitabine/Tenofovir Alafenamide Versus Abacavir/Dolutegravir/Lamivudine in Human Immunodeficiency Virus-1 (HIV-1) Infected, Antiretroviral Treatment-Naïve Adults	3	Difference in LSM	-0.221	0.41	ANOVA	-0.741	0.3	95		NA	All	631	Completed	Phase 3
NCT02607930	4344906	7949219	Percentage Change From Baseline in Hip BMD at Week 144	lamivudine	ABC/DTG/3TC|B/F/TAF|ABC/DTG/3TC Placebo|B/F/TAF Placebo	Drug|Drug|Drug|Drug	NA	HIV-1 Infection	Parallel Assignment	Interventional	Treatment	Randomized	Safety and Efficacy of Bictegravir/Emtricitabine/Tenofovir Alafenamide Versus Abacavir/Dolutegravir/Lamivudine in Human Immunodeficiency Virus-1 (HIV-1) Infected, Antiretroviral Treatment-Naïve Adults	3	Difference in LSM	0.271	0.39	ANOVA	-0.351	0.893	95		NA	All	631	Completed	Phase 3
NCT02607930	4344907	7949220	Percentage Change From Baseline in Hip BMD at Week 96	lamivudine	ABC/DTG/3TC|B/F/TAF|ABC/DTG/3TC Placebo|B/F/TAF Placebo	Drug|Drug|Drug|Drug	NA	HIV-1 Infection	Parallel Assignment	Interventional	Treatment	Randomized	Safety and Efficacy of Bictegravir/Emtricitabine/Tenofovir Alafenamide Versus Abacavir/Dolutegravir/Lamivudine in Human Immunodeficiency Virus-1 (HIV-1) Infected, Antiretroviral Treatment-Naïve Adults	3	Difference in LSM	0.135	0.59	ANOVA	-0.356	0.625	95		NA	All	631	Completed	Phase 3
NCT02607930	4344908	7949221	Percentage Change From Baseline in Hip BMD at Week 48	lamivudine	ABC/DTG/3TC|B/F/TAF|ABC/DTG/3TC Placebo|B/F/TAF Placebo	Drug|Drug|Drug|Drug	NA	HIV-1 Infection	Parallel Assignment	Interventional	Treatment	Randomized	Safety and Efficacy of Bictegravir/Emtricitabine/Tenofovir Alafenamide Versus Abacavir/Dolutegravir/Lamivudine in Human Immunodeficiency Virus-1 (HIV-1) Infected, Antiretroviral Treatment-Naïve Adults	3	Difference in LSM	0.346	0.092	ANOVA	-0.057	0.748	95		NA	All	631	Completed	Phase 3
NCT02607930	4344909	7949222	Change From Baseline in CD4+ Cell Count at Week 144	lamivudine	ABC/DTG/3TC|B/F/TAF|ABC/DTG/3TC Placebo|B/F/TAF Placebo	Drug|Drug|Drug|Drug	NA	HIV-1 Infection	Parallel Assignment	Interventional	Treatment	Randomized	Safety and Efficacy of Bictegravir/Emtricitabine/Tenofovir Alafenamide Versus Abacavir/Dolutegravir/Lamivudine in Human Immunodeficiency Virus-1 (HIV-1) Infected, Antiretroviral Treatment-Naïve Adults	3	Difference in LSM	-20	0.3	ANOVA	-59	18	95		NA	All	631	Completed	Phase 3
NCT02607930	4344910	7949223	Change From Baseline in CD4+ Cell Count at Week 96	lamivudine	ABC/DTG/3TC|B/F/TAF|ABC/DTG/3TC Placebo|B/F/TAF Placebo	Drug|Drug|Drug|Drug	NA	HIV-1 Infection	Parallel Assignment	Interventional	Treatment	Randomized	Safety and Efficacy of Bictegravir/Emtricitabine/Tenofovir Alafenamide Versus Abacavir/Dolutegravir/Lamivudine in Human Immunodeficiency Virus-1 (HIV-1) Infected, Antiretroviral Treatment-Naïve Adults	3	Difference in LSM	-1	0.94	ANOVA	-39	36	95		NA	All	631	Completed	Phase 3
NCT02607930	4344911	7949224	Change From Baseline in CD4+ Cell Count at Week 48	lamivudine	ABC/DTG/3TC|B/F/TAF|ABC/DTG/3TC Placebo|B/F/TAF Placebo	Drug|Drug|Drug|Drug	NA	HIV-1 Infection	Parallel Assignment	Interventional	Treatment	Randomized	Safety and Efficacy of Bictegravir/Emtricitabine/Tenofovir Alafenamide Versus Abacavir/Dolutegravir/Lamivudine in Human Immunodeficiency Virus-1 (HIV-1) Infected, Antiretroviral Treatment-Naïve Adults	3	Difference in LSM	6	0.69	ANOVA	-24	36	95		NA	All	631	Completed	Phase 3
NCT02607930	4344912	7949225	Change From Baseline in log10 HIV-1 RNA at Week 144	lamivudine	ABC/DTG/3TC|B/F/TAF|ABC/DTG/3TC Placebo|B/F/TAF Placebo	Drug|Drug|Drug|Drug	NA	HIV-1 Infection	Parallel Assignment	Interventional	Treatment	Randomized	Safety and Efficacy of Bictegravir/Emtricitabine/Tenofovir Alafenamide Versus Abacavir/Dolutegravir/Lamivudine in Human Immunodeficiency Virus-1 (HIV-1) Infected, Antiretroviral Treatment-Naïve Adults	3	Difference in LSM	0.01	0.88	ANOVA	-0.08	0.1	95		NA	All	631	Completed	Phase 3
NCT02607930	4344913	7949226	Change From Baseline in log10 HIV-1 RNA at Week 96	lamivudine	ABC/DTG/3TC|B/F/TAF|ABC/DTG/3TC Placebo|B/F/TAF Placebo	Drug|Drug|Drug|Drug	NA	HIV-1 Infection	Parallel Assignment	Interventional	Treatment	Randomized	Safety and Efficacy of Bictegravir/Emtricitabine/Tenofovir Alafenamide Versus Abacavir/Dolutegravir/Lamivudine in Human Immunodeficiency Virus-1 (HIV-1) Infected, Antiretroviral Treatment-Naïve Adults	3	Difference in LSM	0	0.99	ANOVA	-0.09	0.09	95		NA	All	631	Completed	Phase 3
NCT02607930	4344914	7949227	Change From Baseline in log10 HIV-1 RNA at Week 48	lamivudine	ABC/DTG/3TC|B/F/TAF|ABC/DTG/3TC Placebo|B/F/TAF Placebo	Drug|Drug|Drug|Drug	NA	HIV-1 Infection	Parallel Assignment	Interventional	Treatment	Randomized	Safety and Efficacy of Bictegravir/Emtricitabine/Tenofovir Alafenamide Versus Abacavir/Dolutegravir/Lamivudine in Human Immunodeficiency Virus-1 (HIV-1) Infected, Antiretroviral Treatment-Naïve Adults	3	Difference in LSM	-0.03	0.48	ANOVA	-0.12	0.06	95		NA	All	631	Completed	Phase 3
NCT02607930	4344916	7949228	Percentage of Participants Who Achieved HIV-1 RNA < 20 Copies/mL at Week 144 as Defined by the US FDA-Defined Snapshot Algorithm	lamivudine	ABC/DTG/3TC|B/F/TAF|ABC/DTG/3TC Placebo|B/F/TAF Placebo	Drug|Drug|Drug|Drug	NA	HIV-1 Infection	Parallel Assignment	Interventional	Treatment	Randomized	Safety and Efficacy of Bictegravir/Emtricitabine/Tenofovir Alafenamide Versus Abacavir/Dolutegravir/Lamivudine in Human Immunodeficiency Virus-1 (HIV-1) Infected, Antiretroviral Treatment-Naïve Adults	3	Difference in Percentages	-4.2	NA		-10.5	2.1	95		NA	All	631	Completed	Phase 3
NCT02607930	4344915	7949228	Percentage of Participants Who Achieved HIV-1 RNA < 20 Copies/mL at Week 144 as Defined by the US FDA-Defined Snapshot Algorithm	lamivudine	ABC/DTG/3TC|B/F/TAF|ABC/DTG/3TC Placebo|B/F/TAF Placebo	Drug|Drug|Drug|Drug	NA	HIV-1 Infection	Parallel Assignment	Interventional	Treatment	Randomized	Safety and Efficacy of Bictegravir/Emtricitabine/Tenofovir Alafenamide Versus Abacavir/Dolutegravir/Lamivudine in Human Immunodeficiency Virus-1 (HIV-1) Infected, Antiretroviral Treatment-Naïve Adults	3		NA	0.19	Cochran-Mantel-Haenszel					NA	All	631	Completed	Phase 3
NCT02607930	4344917	7949229	Percentage of Participants Who Achieved HIV-1 RNA < 20 Copies/mL at Week 96 as Defined by the US FDA-Defined Snapshot Algorithm	lamivudine	ABC/DTG/3TC|B/F/TAF|ABC/DTG/3TC Placebo|B/F/TAF Placebo	Drug|Drug|Drug|Drug	NA	HIV-1 Infection	Parallel Assignment	Interventional	Treatment	Randomized	Safety and Efficacy of Bictegravir/Emtricitabine/Tenofovir Alafenamide Versus Abacavir/Dolutegravir/Lamivudine in Human Immunodeficiency Virus-1 (HIV-1) Infected, Antiretroviral Treatment-Naïve Adults	3		NA	0.69	Cochran-Mantel-Haenszel					NA	All	631	Completed	Phase 3
NCT02607930	4344918	7949229	Percentage of Participants Who Achieved HIV-1 RNA < 20 Copies/mL at Week 96 as Defined by the US FDA-Defined Snapshot Algorithm	lamivudine	ABC/DTG/3TC|B/F/TAF|ABC/DTG/3TC Placebo|B/F/TAF Placebo	Drug|Drug|Drug|Drug	NA	HIV-1 Infection	Parallel Assignment	Interventional	Treatment	Randomized	Safety and Efficacy of Bictegravir/Emtricitabine/Tenofovir Alafenamide Versus Abacavir/Dolutegravir/Lamivudine in Human Immunodeficiency Virus-1 (HIV-1) Infected, Antiretroviral Treatment-Naïve Adults	3	Difference in Percentages	-1.2	NA		-6.9	4.6	95		NA	All	631	Completed	Phase 3
NCT02607930	4344919	7949230	Percentage of Participants Who Achieved HIV-1 RNA < 20 Copies/mL at Week 48 as Defined by the US FDA-Defined Snapshot Algorithm	lamivudine	ABC/DTG/3TC|B/F/TAF|ABC/DTG/3TC Placebo|B/F/TAF Placebo	Drug|Drug|Drug|Drug	NA	HIV-1 Infection	Parallel Assignment	Interventional	Treatment	Randomized	Safety and Efficacy of Bictegravir/Emtricitabine/Tenofovir Alafenamide Versus Abacavir/Dolutegravir/Lamivudine in Human Immunodeficiency Virus-1 (HIV-1) Infected, Antiretroviral Treatment-Naïve Adults	3		NA	0.87	Cochran-Mantel-Haenszel					NA	All	631	Completed	Phase 3
NCT02607930	4344920	7949230	Percentage of Participants Who Achieved HIV-1 RNA < 20 Copies/mL at Week 48 as Defined by the US FDA-Defined Snapshot Algorithm	lamivudine	ABC/DTG/3TC|B/F/TAF|ABC/DTG/3TC Placebo|B/F/TAF Placebo	Drug|Drug|Drug|Drug	NA	HIV-1 Infection	Parallel Assignment	Interventional	Treatment	Randomized	Safety and Efficacy of Bictegravir/Emtricitabine/Tenofovir Alafenamide Versus Abacavir/Dolutegravir/Lamivudine in Human Immunodeficiency Virus-1 (HIV-1) Infected, Antiretroviral Treatment-Naïve Adults	3	Difference in Percentages	0.4	NA		-4.8	5.6	95		NA	All	631	Completed	Phase 3
NCT02607930	4344921	7949231	Percentage of Participants Who Achieved HIV-1 RNA < 50 Copies/mL at Week 144 as Defined by the US FDA-Defined Snapshot Algorithm	lamivudine	ABC/DTG/3TC|B/F/TAF|ABC/DTG/3TC Placebo|B/F/TAF Placebo	Drug|Drug|Drug|Drug	NA	HIV-1 Infection	Parallel Assignment	Interventional	Treatment	Randomized	Safety and Efficacy of Bictegravir/Emtricitabine/Tenofovir Alafenamide Versus Abacavir/Dolutegravir/Lamivudine in Human Immunodeficiency Virus-1 (HIV-1) Infected, Antiretroviral Treatment-Naïve Adults	3		NA	0.39	Cochran-Mantel-Haenszel					NA	All	631	Completed	Phase 3
NCT02607930	4344922	7949231	Percentage of Participants Who Achieved HIV-1 RNA < 50 Copies/mL at Week 144 as Defined by the US FDA-Defined Snapshot Algorithm	lamivudine	ABC/DTG/3TC|B/F/TAF|ABC/DTG/3TC Placebo|B/F/TAF Placebo	Drug|Drug|Drug|Drug	NA	HIV-1 Infection	Parallel Assignment	Interventional	Treatment	Randomized	Safety and Efficacy of Bictegravir/Emtricitabine/Tenofovir Alafenamide Versus Abacavir/Dolutegravir/Lamivudine in Human Immunodeficiency Virus-1 (HIV-1) Infected, Antiretroviral Treatment-Naïve Adults	3	Difference in Percentages	-2.6	NA		-8.5	3.4	95		NA	All	631	Completed	Phase 3
NCT02607930	4344923	7949232	Percentage of Participants Who Achieved HIV-1 RNA < 50 Copies/mL at Week 96 as Defined by the US FDA-Defined Snapshot Algorithm	lamivudine	ABC/DTG/3TC|B/F/TAF|ABC/DTG/3TC Placebo|B/F/TAF Placebo	Drug|Drug|Drug|Drug	NA	HIV-1 Infection	Parallel Assignment	Interventional	Treatment	Randomized	Safety and Efficacy of Bictegravir/Emtricitabine/Tenofovir Alafenamide Versus Abacavir/Dolutegravir/Lamivudine in Human Immunodeficiency Virus-1 (HIV-1) Infected, Antiretroviral Treatment-Naïve Adults	3		NA	0.45	Cochran-Mantel-Haenszel					NA	All	631	Completed	Phase 3
NCT02607930	4344924	7949232	Percentage of Participants Who Achieved HIV-1 RNA < 50 Copies/mL at Week 96 as Defined by the US FDA-Defined Snapshot Algorithm	lamivudine	ABC/DTG/3TC|B/F/TAF|ABC/DTG/3TC Placebo|B/F/TAF Placebo	Drug|Drug|Drug|Drug	NA	HIV-1 Infection	Parallel Assignment	Interventional	Treatment	Randomized	Safety and Efficacy of Bictegravir/Emtricitabine/Tenofovir Alafenamide Versus Abacavir/Dolutegravir/Lamivudine in Human Immunodeficiency Virus-1 (HIV-1) Infected, Antiretroviral Treatment-Naïve Adults	3	Difference in Percentages	-1.9	NA		-6.9	3.1	95		NA	All	631	Completed	Phase 3
NCT02607930	4344926	7949233	Percentage of Participants Who Achieved HIV-1 RNA < 50 Copies/mL at Week 48 as Defined by the US FDA-Defined Snapshot Algorithm	lamivudine	ABC/DTG/3TC|B/F/TAF|ABC/DTG/3TC Placebo|B/F/TAF Placebo	Drug|Drug|Drug|Drug	NA	HIV-1 Infection	Parallel Assignment	Interventional	Treatment	Randomized	Safety and Efficacy of Bictegravir/Emtricitabine/Tenofovir Alafenamide Versus Abacavir/Dolutegravir/Lamivudine in Human Immunodeficiency Virus-1 (HIV-1) Infected, Antiretroviral Treatment-Naïve Adults	3	Difference in Percentages	-0.6	NA		-4.8	3.6	95.002		NA	All	631	Completed	Phase 3
NCT02607930	4344925	7949233	Percentage of Participants Who Achieved HIV-1 RNA < 50 Copies/mL at Week 48 as Defined by the US FDA-Defined Snapshot Algorithm	lamivudine	ABC/DTG/3TC|B/F/TAF|ABC/DTG/3TC Placebo|B/F/TAF Placebo	Drug|Drug|Drug|Drug	NA	HIV-1 Infection	Parallel Assignment	Interventional	Treatment	Randomized	Safety and Efficacy of Bictegravir/Emtricitabine/Tenofovir Alafenamide Versus Abacavir/Dolutegravir/Lamivudine in Human Immunodeficiency Virus-1 (HIV-1) Infected, Antiretroviral Treatment-Naïve Adults	3		NA	0.78	Cochran-Mantel-Haenszel					NA	All	631	Completed	Phase 3
NCT02607956	4344885	7949199	Change From Baseline in CD4+ Cell Count at Week 144	dolutegravir	DTG|F/TAF|B/F/TAF|DTG Placebo|F/TAF Placebo|B/F/TAF Placebo	Drug|Drug|Drug|Drug|Drug|Drug	NA	HIV-1 Infection	Parallel Assignment	Interventional	Treatment	Randomized	Safety and Efficacy of Bictegravir/Emtricitabine/Tenofovir Alafenamide Versus Dolutegravir + Emtricitabine/Tenofovir Alafenamide in Human Immunodeficiency Virus (HIV-1) Infected, Antiretroviral Treatment-Naive Adults	3	Difference in LSM	-14	0.48	ANOVA	-52	25	95		NA	All	657	Completed	Phase 3
NCT02607956	4344886	7949200	Change From Baseline in CD4+ Cell Count at Week 96	dolutegravir	DTG|F/TAF|B/F/TAF|DTG Placebo|F/TAF Placebo|B/F/TAF Placebo	Drug|Drug|Drug|Drug|Drug|Drug	NA	HIV-1 Infection	Parallel Assignment	Interventional	Treatment	Randomized	Safety and Efficacy of Bictegravir/Emtricitabine/Tenofovir Alafenamide Versus Dolutegravir + Emtricitabine/Tenofovir Alafenamide in Human Immunodeficiency Virus (HIV-1) Infected, Antiretroviral Treatment-Naive Adults	3	Difference in LSM	-47	0.008	ANOVA	-81	-12	95		NA	All	657	Completed	Phase 3
NCT02607956	4344887	7949201	Change From Baseline in CD4+ Cell Count at Week 48	dolutegravir	DTG|F/TAF|B/F/TAF|DTG Placebo|F/TAF Placebo|B/F/TAF Placebo	Drug|Drug|Drug|Drug|Drug|Drug	NA	HIV-1 Infection	Parallel Assignment	Interventional	Treatment	Randomized	Safety and Efficacy of Bictegravir/Emtricitabine/Tenofovir Alafenamide Versus Dolutegravir + Emtricitabine/Tenofovir Alafenamide in Human Immunodeficiency Virus (HIV-1) Infected, Antiretroviral Treatment-Naive Adults	3	Difference in LSM	-23	0.096	ANOVA	-49	4	95		NA	All	657	Completed	Phase 3
NCT02607956	4344888	7949202	Change From Baseline in log10 HIV-1 RNA at Week 144	dolutegravir	DTG|F/TAF|B/F/TAF|DTG Placebo|F/TAF Placebo|B/F/TAF Placebo	Drug|Drug|Drug|Drug|Drug|Drug	NA	HIV-1 Infection	Parallel Assignment	Interventional	Treatment	Randomized	Safety and Efficacy of Bictegravir/Emtricitabine/Tenofovir Alafenamide Versus Dolutegravir + Emtricitabine/Tenofovir Alafenamide in Human Immunodeficiency Virus (HIV-1) Infected, Antiretroviral Treatment-Naive Adults	3	Difference in LSM	0.09	0.054	ANOVA	0	0.18	95		NA	All	657	Completed	Phase 3
NCT02607956	4344889	7949203	Change From Baseline in log10 HIV-1 RNA at Week 96	dolutegravir	DTG|F/TAF|B/F/TAF|DTG Placebo|F/TAF Placebo|B/F/TAF Placebo	Drug|Drug|Drug|Drug|Drug|Drug	NA	HIV-1 Infection	Parallel Assignment	Interventional	Treatment	Randomized	Safety and Efficacy of Bictegravir/Emtricitabine/Tenofovir Alafenamide Versus Dolutegravir + Emtricitabine/Tenofovir Alafenamide in Human Immunodeficiency Virus (HIV-1) Infected, Antiretroviral Treatment-Naive Adults	3	Difference in LSM	0.06	0.18	ANOVA	-0.03	0.15	95		NA	All	657	Completed	Phase 3
NCT02607956	4344890	7949204	Change From Baseline in log10 HIV-1 RNA at Week 48	dolutegravir	DTG|F/TAF|B/F/TAF|DTG Placebo|F/TAF Placebo|B/F/TAF Placebo	Drug|Drug|Drug|Drug|Drug|Drug	NA	HIV-1 Infection	Parallel Assignment	Interventional	Treatment	Randomized	Safety and Efficacy of Bictegravir/Emtricitabine/Tenofovir Alafenamide Versus Dolutegravir + Emtricitabine/Tenofovir Alafenamide in Human Immunodeficiency Virus (HIV-1) Infected, Antiretroviral Treatment-Naive Adults	3	Difference in LSM	0.08	0.081	ANOVA	-0.01	0.17	95		NA	All	657	Completed	Phase 3
NCT02607956	4344892	7949205	Percentage of Participants Who Achieved HIV-1 RNA < 20 Copies/mL at Week 144 as Defined by the US FDA-Defined Snapshot Algorithm	dolutegravir	DTG|F/TAF|B/F/TAF|DTG Placebo|F/TAF Placebo|B/F/TAF Placebo	Drug|Drug|Drug|Drug|Drug|Drug	NA	HIV-1 Infection	Parallel Assignment	Interventional	Treatment	Randomized	Safety and Efficacy of Bictegravir/Emtricitabine/Tenofovir Alafenamide Versus Dolutegravir + Emtricitabine/Tenofovir Alafenamide in Human Immunodeficiency Virus (HIV-1) Infected, Antiretroviral Treatment-Naive Adults	3	Difference in Percentages	-1.1	NA		-7.4	5.3	95		NA	All	657	Completed	Phase 3
NCT02607956	4344891	7949205	Percentage of Participants Who Achieved HIV-1 RNA < 20 Copies/mL at Week 144 as Defined by the US FDA-Defined Snapshot Algorithm	dolutegravir	DTG|F/TAF|B/F/TAF|DTG Placebo|F/TAF Placebo|B/F/TAF Placebo	Drug|Drug|Drug|Drug|Drug|Drug	NA	HIV-1 Infection	Parallel Assignment	Interventional	Treatment	Randomized	Safety and Efficacy of Bictegravir/Emtricitabine/Tenofovir Alafenamide Versus Dolutegravir + Emtricitabine/Tenofovir Alafenamide in Human Immunodeficiency Virus (HIV-1) Infected, Antiretroviral Treatment-Naive Adults	3		NA	0.74	Cochran-Mantel-Haenszel					NA	All	657	Completed	Phase 3
NCT02607956	4344894	7949206	Percentage of Participants Who Achieved HIV-1 RNA < 20 Copies/mL at Week 96 as Defined by the US FDA-Defined Snapshot Algorithm	dolutegravir	DTG|F/TAF|B/F/TAF|DTG Placebo|F/TAF Placebo|B/F/TAF Placebo	Drug|Drug|Drug|Drug|Drug|Drug	NA	HIV-1 Infection	Parallel Assignment	Interventional	Treatment	Randomized	Safety and Efficacy of Bictegravir/Emtricitabine/Tenofovir Alafenamide Versus Dolutegravir + Emtricitabine/Tenofovir Alafenamide in Human Immunodeficiency Virus (HIV-1) Infected, Antiretroviral Treatment-Naive Adults	3	Difference in Percentages	-2.5	NA		-8.8	3.8	95		NA	All	657	Completed	Phase 3
NCT02607956	4344893	7949206	Percentage of Participants Who Achieved HIV-1 RNA < 20 Copies/mL at Week 96 as Defined by the US FDA-Defined Snapshot Algorithm	dolutegravir	DTG|F/TAF|B/F/TAF|DTG Placebo|F/TAF Placebo|B/F/TAF Placebo	Drug|Drug|Drug|Drug|Drug|Drug	NA	HIV-1 Infection	Parallel Assignment	Interventional	Treatment	Randomized	Safety and Efficacy of Bictegravir/Emtricitabine/Tenofovir Alafenamide Versus Dolutegravir + Emtricitabine/Tenofovir Alafenamide in Human Immunodeficiency Virus (HIV-1) Infected, Antiretroviral Treatment-Naive Adults	3		NA	0.44	Cochran-Mantel-Haenszel					NA	All	657	Completed	Phase 3
NCT02607956	4344896	7949207	Percentage of Participants Who Achieved HIV-1 RNA < 20 Copies/mL at Week 48 as Defined by the US FDA-Defined Snapshot Algorithm	dolutegravir	DTG|F/TAF|B/F/TAF|DTG Placebo|F/TAF Placebo|B/F/TAF Placebo	Drug|Drug|Drug|Drug|Drug|Drug	NA	HIV-1 Infection	Parallel Assignment	Interventional	Treatment	Randomized	Safety and Efficacy of Bictegravir/Emtricitabine/Tenofovir Alafenamide Versus Dolutegravir + Emtricitabine/Tenofovir Alafenamide in Human Immunodeficiency Virus (HIV-1) Infected, Antiretroviral Treatment-Naive Adults	3	Difference in Percentages	-3.9	NA		-9.4	1.5	95		NA	All	657	Completed	Phase 3
NCT02607956	4344895	7949207	Percentage of Participants Who Achieved HIV-1 RNA < 20 Copies/mL at Week 48 as Defined by the US FDA-Defined Snapshot Algorithm	dolutegravir	DTG|F/TAF|B/F/TAF|DTG Placebo|F/TAF Placebo|B/F/TAF Placebo	Drug|Drug|Drug|Drug|Drug|Drug	NA	HIV-1 Infection	Parallel Assignment	Interventional	Treatment	Randomized	Safety and Efficacy of Bictegravir/Emtricitabine/Tenofovir Alafenamide Versus Dolutegravir + Emtricitabine/Tenofovir Alafenamide in Human Immunodeficiency Virus (HIV-1) Infected, Antiretroviral Treatment-Naive Adults	3		NA	0.16	Cochran-Mantel-Haenszel					NA	All	657	Completed	Phase 3
NCT02607956	4344897	7949208	Percentage of Participants Who Achieved HIV-1 RNA < 50 Copies/mL at Week 144 as Defined by the US FDA-Defined Snapshot Algorithm	dolutegravir	DTG|F/TAF|B/F/TAF|DTG Placebo|F/TAF Placebo|B/F/TAF Placebo	Drug|Drug|Drug|Drug|Drug|Drug	NA	HIV-1 Infection	Parallel Assignment	Interventional	Treatment	Randomized	Safety and Efficacy of Bictegravir/Emtricitabine/Tenofovir Alafenamide Versus Dolutegravir + Emtricitabine/Tenofovir Alafenamide in Human Immunodeficiency Virus (HIV-1) Infected, Antiretroviral Treatment-Naive Adults	3		NA	0.52	Cochran-Mantel-Haenszel					NA	All	657	Completed	Phase 3
NCT02607956	4344898	7949208	Percentage of Participants Who Achieved HIV-1 RNA < 50 Copies/mL at Week 144 as Defined by the US FDA-Defined Snapshot Algorithm	dolutegravir	DTG|F/TAF|B/F/TAF|DTG Placebo|F/TAF Placebo|B/F/TAF Placebo	Drug|Drug|Drug|Drug|Drug|Drug	NA	HIV-1 Infection	Parallel Assignment	Interventional	Treatment	Randomized	Safety and Efficacy of Bictegravir/Emtricitabine/Tenofovir Alafenamide Versus Dolutegravir + Emtricitabine/Tenofovir Alafenamide in Human Immunodeficiency Virus (HIV-1) Infected, Antiretroviral Treatment-Naive Adults	3	Difference in Percentages	-1.9	NA		-7.8	3.9	95		NA	All	657	Completed	Phase 3
NCT02607956	4344900	7949209	Percentage of Participants Who Achieved HIV-1 RNA < 50 Copies/mL at Week 96 as Defined by the US FDA-Defined Snapshot Algorithm	dolutegravir	DTG|F/TAF|B/F/TAF|DTG Placebo|F/TAF Placebo|B/F/TAF Placebo	Drug|Drug|Drug|Drug|Drug|Drug	NA	HIV-1 Infection	Parallel Assignment	Interventional	Treatment	Randomized	Safety and Efficacy of Bictegravir/Emtricitabine/Tenofovir Alafenamide Versus Dolutegravir + Emtricitabine/Tenofovir Alafenamide in Human Immunodeficiency Virus (HIV-1) Infected, Antiretroviral Treatment-Naive Adults	3	Difference in Percentages	-2.3	NA		-7.9	3.2	95		NA	All	657	Completed	Phase 3
NCT02607956	4344899	7949209	Percentage of Participants Who Achieved HIV-1 RNA < 50 Copies/mL at Week 96 as Defined by the US FDA-Defined Snapshot Algorithm	dolutegravir	DTG|F/TAF|B/F/TAF|DTG Placebo|F/TAF Placebo|B/F/TAF Placebo	Drug|Drug|Drug|Drug|Drug|Drug	NA	HIV-1 Infection	Parallel Assignment	Interventional	Treatment	Randomized	Safety and Efficacy of Bictegravir/Emtricitabine/Tenofovir Alafenamide Versus Dolutegravir + Emtricitabine/Tenofovir Alafenamide in Human Immunodeficiency Virus (HIV-1) Infected, Antiretroviral Treatment-Naive Adults	3		NA	0.41	Cochran-Mantel-Haenszel					NA	All	657	Completed	Phase 3
NCT02607956	4344902	7949210	Percentage of Participants Who Achieved HIV-1 RNA < 50 Copies/mL at Week 48 as Defined by the US FDA-Defined Snapshot Algorithm	dolutegravir	DTG|F/TAF|B/F/TAF|DTG Placebo|F/TAF Placebo|B/F/TAF Placebo	Drug|Drug|Drug|Drug|Drug|Drug	NA	HIV-1 Infection	Parallel Assignment	Interventional	Treatment	Randomized	Safety and Efficacy of Bictegravir/Emtricitabine/Tenofovir Alafenamide Versus Dolutegravir + Emtricitabine/Tenofovir Alafenamide in Human Immunodeficiency Virus (HIV-1) Infected, Antiretroviral Treatment-Naive Adults	3	Difference in Percentages	-3.5	NA		-7.9	1	95.002		NA	All	657	Completed	Phase 3
NCT02607956	4344901	7949210	Percentage of Participants Who Achieved HIV-1 RNA < 50 Copies/mL at Week 48 as Defined by the US FDA-Defined Snapshot Algorithm	dolutegravir	DTG|F/TAF|B/F/TAF|DTG Placebo|F/TAF Placebo|B/F/TAF Placebo	Drug|Drug|Drug|Drug|Drug|Drug	NA	HIV-1 Infection	Parallel Assignment	Interventional	Treatment	Randomized	Safety and Efficacy of Bictegravir/Emtricitabine/Tenofovir Alafenamide Versus Dolutegravir + Emtricitabine/Tenofovir Alafenamide in Human Immunodeficiency Virus (HIV-1) Infected, Antiretroviral Treatment-Naive Adults	3		NA	0.12	Cochran-Mantel-Haenszel					NA	All	657	Completed	Phase 3
NCT02608489	4344871	7949139	Grades of Anterior Chamber Cells.	hyaluronic acid	Diquafosol (Diquas)|Sodium Hyaluronate (Hyalein)	Drug|Drug	capsule opacification|cataract|keratoconjunctivitis sicca|dry eye syndromes	Dry Eye Syndromes	Parallel Assignment	Interventional	Treatment	Randomized	Clinical Effects and Safety of 3% Diquafosol After Cataract Surgery	2		NA	0.151	Mixed Models Analysis					NA	All	86	Completed	N/A
NCT02608489	4344872	7949140	Lissamine Green (LG) Conjunctival Staining That is Related to Dry Eye Severity	hyaluronic acid	Diquafosol (Diquas)|Sodium Hyaluronate (Hyalein)	Drug|Drug	capsule opacification|cataract|keratoconjunctivitis sicca|dry eye syndromes	Dry Eye Syndromes	Parallel Assignment	Interventional	Treatment	Randomized	Clinical Effects and Safety of 3% Diquafosol After Cataract Surgery	2		NA	0.034	Mixed Models Analysis					NA	All	86	Completed	N/A
NCT02608489	4344873	7949140	Lissamine Green (LG) Conjunctival Staining That is Related to Dry Eye Severity	hyaluronic acid	Diquafosol (Diquas)|Sodium Hyaluronate (Hyalein)	Drug|Drug	capsule opacification|cataract|keratoconjunctivitis sicca|dry eye syndromes	Dry Eye Syndromes	Parallel Assignment	Interventional	Treatment	Randomized	Clinical Effects and Safety of 3% Diquafosol After Cataract Surgery	2		NA	0.002	Mixed Models Analysis					NA	All	86	Completed	N/A
NCT02608489	4344874	7949140	Lissamine Green (LG) Conjunctival Staining That is Related to Dry Eye Severity	hyaluronic acid	Diquafosol (Diquas)|Sodium Hyaluronate (Hyalein)	Drug|Drug	capsule opacification|cataract|keratoconjunctivitis sicca|dry eye syndromes	Dry Eye Syndromes	Parallel Assignment	Interventional	Treatment	Randomized	Clinical Effects and Safety of 3% Diquafosol After Cataract Surgery	2		NA	0.001	Mixed Models Analysis					NA	All	86	Completed	N/A
NCT02608489	4344875	7949141	Corneal Fluorescein Staining That is Related to Dry Eye Severity.	hyaluronic acid	Diquafosol (Diquas)|Sodium Hyaluronate (Hyalein)	Drug|Drug	capsule opacification|cataract|keratoconjunctivitis sicca|dry eye syndromes	Dry Eye Syndromes	Parallel Assignment	Interventional	Treatment	Randomized	Clinical Effects and Safety of 3% Diquafosol After Cataract Surgery	2		NA	0.045	Mixed Models Analysis					NA	All	86	Completed	N/A
NCT02608489	4344878	7949142	Tear Break-up Time (TBUT) That is Related to Dry Eye Severity.	hyaluronic acid	Diquafosol (Diquas)|Sodium Hyaluronate (Hyalein)	Drug|Drug	capsule opacification|cataract|keratoconjunctivitis sicca|dry eye syndromes	Dry Eye Syndromes	Parallel Assignment	Interventional	Treatment	Randomized	Clinical Effects and Safety of 3% Diquafosol After Cataract Surgery	2		NA	0.001	Mixed Models Analysis					NA	All	86	Completed	N/A
NCT02608489	4344876	7949142	Tear Break-up Time (TBUT) That is Related to Dry Eye Severity.	hyaluronic acid	Diquafosol (Diquas)|Sodium Hyaluronate (Hyalein)	Drug|Drug	capsule opacification|cataract|keratoconjunctivitis sicca|dry eye syndromes	Dry Eye Syndromes	Parallel Assignment	Interventional	Treatment	Randomized	Clinical Effects and Safety of 3% Diquafosol After Cataract Surgery	2		NA	0.001	Mixed Models Analysis					NA	All	86	Completed	N/A
NCT02608489	4344877	7949142	Tear Break-up Time (TBUT) That is Related to Dry Eye Severity.	hyaluronic acid	Diquafosol (Diquas)|Sodium Hyaluronate (Hyalein)	Drug|Drug	capsule opacification|cataract|keratoconjunctivitis sicca|dry eye syndromes	Dry Eye Syndromes	Parallel Assignment	Interventional	Treatment	Randomized	Clinical Effects and Safety of 3% Diquafosol After Cataract Surgery	2		NA	0.001	Mixed Models Analysis					NA	All	86	Completed	N/A
NCT02608489	4344879	7949143	Changes in HOAs After Blinking That is Related to Dry Eye Severity.	hyaluronic acid	Diquafosol (Diquas)|Sodium Hyaluronate (Hyalein)	Drug|Drug	capsule opacification|cataract|keratoconjunctivitis sicca|dry eye syndromes	Dry Eye Syndromes	Parallel Assignment	Interventional	Treatment	Randomized	Clinical Effects and Safety of 3% Diquafosol After Cataract Surgery	2		NA	0.021	Mixed Models Analysis					NA	All	86	Completed	N/A
NCT02608489	4344880	7949143	Changes in HOAs After Blinking That is Related to Dry Eye Severity.	hyaluronic acid	Diquafosol (Diquas)|Sodium Hyaluronate (Hyalein)	Drug|Drug	capsule opacification|cataract|keratoconjunctivitis sicca|dry eye syndromes	Dry Eye Syndromes	Parallel Assignment	Interventional	Treatment	Randomized	Clinical Effects and Safety of 3% Diquafosol After Cataract Surgery	2		NA	0.08	Mixed Models Analysis					NA	All	86	Completed	N/A
NCT02608489	4344882	7949144	Schirmer I Test Without Anesthesia That is Related to Dry Eye Severity.	hyaluronic acid	Diquafosol (Diquas)|Sodium Hyaluronate (Hyalein)	Drug|Drug	capsule opacification|cataract|keratoconjunctivitis sicca|dry eye syndromes	Dry Eye Syndromes	Parallel Assignment	Interventional	Treatment	Randomized	Clinical Effects and Safety of 3% Diquafosol After Cataract Surgery	2		NA	0.256	Mixed Models Analysis					NA	All	86	Completed	N/A
NCT02608489	4344881	7949144	Schirmer I Test Without Anesthesia That is Related to Dry Eye Severity.	hyaluronic acid	Diquafosol (Diquas)|Sodium Hyaluronate (Hyalein)	Drug|Drug	capsule opacification|cataract|keratoconjunctivitis sicca|dry eye syndromes	Dry Eye Syndromes	Parallel Assignment	Interventional	Treatment	Randomized	Clinical Effects and Safety of 3% Diquafosol After Cataract Surgery	2		NA	0.025	Mixed Models Analysis					NA	All	86	Completed	N/A
NCT02608489	4344883	7949145	an Ocular Surface Disease Index (OSDI) Questionnaire That is Related to Dry Eye Severity.	hyaluronic acid	Diquafosol (Diquas)|Sodium Hyaluronate (Hyalein)	Drug|Drug	capsule opacification|cataract|keratoconjunctivitis sicca|dry eye syndromes	Dry Eye Syndromes	Parallel Assignment	Interventional	Treatment	Randomized	Clinical Effects and Safety of 3% Diquafosol After Cataract Surgery	2		NA	0.015	Mixed Models Analysis					NA	All	86	Completed	N/A
NCT02608489	4344884	7949145	an Ocular Surface Disease Index (OSDI) Questionnaire That is Related to Dry Eye Severity.	hyaluronic acid	Diquafosol (Diquas)|Sodium Hyaluronate (Hyalein)	Drug|Drug	capsule opacification|cataract|keratoconjunctivitis sicca|dry eye syndromes	Dry Eye Syndromes	Parallel Assignment	Interventional	Treatment	Randomized	Clinical Effects and Safety of 3% Diquafosol After Cataract Surgery	2		NA	0.221	Mixed Models Analysis					NA	All	86	Completed	N/A
NCT02608892	4344870	7949121	Pain Management Used During Newborn Screening Blood Test	NA	BSweet2Babies video	Behavioral	NA	Pain	Parallel Assignment	Interventional	Other	Randomized	Caring for Babies During the Newborn Screening Blood Test	2	Absolute difference in proportions	-7.4	NA		-26.2	11.5	95		NA	All	100	Completed	N/A
NCT02609178	4344856	7949100	△DT Value	NA	FGP|AVR	Procedure|Procedure	NA	Dental Crown|Prosthesis	Crossover Assignment	Interventional	Treatment	Randomized	Basic Study of Fabricating Biomorphic Crowns	2		NA	0.308	Tukey's multiple comparison test					NA	All	12	Completed	N/A
NCT02609178	4344855	7949100	△DT Value	NA	FGP|AVR	Procedure|Procedure	NA	Dental Crown|Prosthesis	Crossover Assignment	Interventional	Treatment	Randomized	Basic Study of Fabricating Biomorphic Crowns	2		NA	0.005	Tukey's multiple comparison test					NA	All	12	Completed	N/A
NCT02609178	4344854	7949100	△DT Value	NA	FGP|AVR	Procedure|Procedure	NA	Dental Crown|Prosthesis	Crossover Assignment	Interventional	Treatment	Randomized	Basic Study of Fabricating Biomorphic Crowns	2		NA	0.141	Tukey's multiple comparison test					NA	All	12	Completed	N/A
NCT02609178	4344857	7949100	△DT Value	NA	FGP|AVR	Procedure|Procedure	NA	Dental Crown|Prosthesis	Crossover Assignment	Interventional	Treatment	Randomized	Basic Study of Fabricating Biomorphic Crowns	2		NA	0.007	ANOVA					NA	All	12	Completed	N/A
NCT02609178	4344860	7949101	Likert's Scale	NA	FGP|AVR	Procedure|Procedure	NA	Dental Crown|Prosthesis	Crossover Assignment	Interventional	Treatment	Randomized	Basic Study of Fabricating Biomorphic Crowns	2		NA	0.579	Wilcoxon (Mann-Whitney)					NA	All	12	Completed	N/A
NCT02609178	4344861	7949101	Likert's Scale	NA	FGP|AVR	Procedure|Procedure	NA	Dental Crown|Prosthesis	Crossover Assignment	Interventional	Treatment	Randomized	Basic Study of Fabricating Biomorphic Crowns	2		NA	0.001	Kruskal-Wallis					NA	All	12	Completed	N/A
NCT02609178	4344858	7949101	Likert's Scale	NA	FGP|AVR	Procedure|Procedure	NA	Dental Crown|Prosthesis	Crossover Assignment	Interventional	Treatment	Randomized	Basic Study of Fabricating Biomorphic Crowns	2		NA	0.002	Wilcoxon (Mann-Whitney)					NA	All	12	Completed	N/A
NCT02609178	4344859	7949101	Likert's Scale	NA	FGP|AVR	Procedure|Procedure	NA	Dental Crown|Prosthesis	Crossover Assignment	Interventional	Treatment	Randomized	Basic Study of Fabricating Biomorphic Crowns	2		NA	0.001	Wilcoxon (Mann-Whitney)					NA	All	12	Completed	N/A
NCT02609178	4344862	7949102	Occlusal Adjusting Time for Crowns	NA	FGP|AVR	Procedure|Procedure	NA	Dental Crown|Prosthesis	Crossover Assignment	Interventional	Treatment	Randomized	Basic Study of Fabricating Biomorphic Crowns	2		NA	0.009	Wilcoxon (Mann-Whitney)					NA	All	12	Completed	N/A
NCT02609178	4344863	7949102	Occlusal Adjusting Time for Crowns	NA	FGP|AVR	Procedure|Procedure	NA	Dental Crown|Prosthesis	Crossover Assignment	Interventional	Treatment	Randomized	Basic Study of Fabricating Biomorphic Crowns	2		NA	0.03	Wilcoxon (Mann-Whitney)					NA	All	12	Completed	N/A
NCT02609178	4344864	7949102	Occlusal Adjusting Time for Crowns	NA	FGP|AVR	Procedure|Procedure	NA	Dental Crown|Prosthesis	Crossover Assignment	Interventional	Treatment	Randomized	Basic Study of Fabricating Biomorphic Crowns	2		NA	0.739	Wilcoxon (Mann-Whitney)					NA	All	12	Completed	N/A
NCT02609178	4344865	7949102	Occlusal Adjusting Time for Crowns	NA	FGP|AVR	Procedure|Procedure	NA	Dental Crown|Prosthesis	Crossover Assignment	Interventional	Treatment	Randomized	Basic Study of Fabricating Biomorphic Crowns	2		NA	0.006	Kruskal-Wallis					NA	All	12	Completed	N/A
NCT02609178	4344866	7949103	△OT Value	NA	FGP|AVR	Procedure|Procedure	NA	Dental Crown|Prosthesis	Crossover Assignment	Interventional	Treatment	Randomized	Basic Study of Fabricating Biomorphic Crowns	2		NA	0.054	Tukey's multiple comparison test					NA	All	12	Completed	N/A
NCT02609178	4344868	7949103	△OT Value	NA	FGP|AVR	Procedure|Procedure	NA	Dental Crown|Prosthesis	Crossover Assignment	Interventional	Treatment	Randomized	Basic Study of Fabricating Biomorphic Crowns	2		NA	0.366	Tukey's multiple comparison test					NA	All	12	Completed	N/A
NCT02609178	4344867	7949103	△OT Value	NA	FGP|AVR	Procedure|Procedure	NA	Dental Crown|Prosthesis	Crossover Assignment	Interventional	Treatment	Randomized	Basic Study of Fabricating Biomorphic Crowns	2		NA	0.002	Tukey's multiple comparison test					NA	All	12	Completed	N/A
NCT02609178	4344869	7949103	△OT Value	NA	FGP|AVR	Procedure|Procedure	NA	Dental Crown|Prosthesis	Crossover Assignment	Interventional	Treatment	Randomized	Basic Study of Fabricating Biomorphic Crowns	2		NA	0.003	ANOVA					NA	All	12	Completed	N/A
NCT02609984	4344843	7949021	Number of Participants Positive for Anti-New York Esophageal Squamous Cell Carcinoma-1 (NY-ESO-1) T Cells After Induction With Treatment	atezolizumab	CMB305|atezolizumab	Biological|Biological	liposarcoma|sarcoma|sarcoma, synovial|liposarcoma, myxoid	Liposarcoma|Locally Advanced Sarcoma|Metastatic Sarcoma|Myxoid/Round Cell Liposarcoma|Recurrent Adult Soft Tissue Sarcoma|Sarcoma|Synovial Sarcoma	Parallel Assignment	Interventional	Treatment	Randomized	Study to Compare the Safety and Efficacy of CMB305 With Atezolizumab to Atezolizumab Alone in Participants With Sarcoma (IMDZ-C232/V943A-002)	2		NA	0.0127	exact Pearson chi-square test					NA	All	89	Terminated	Phase 2
NCT02609984	4344844	7949022	Number of Participants Positive for Anti-New York Esophageal Squamous Cell Carcinoma-1 (NY-ESO-1) T Cells at Baseline	atezolizumab	CMB305|atezolizumab	Biological|Biological	liposarcoma|sarcoma|sarcoma, synovial|liposarcoma, myxoid	Liposarcoma|Locally Advanced Sarcoma|Metastatic Sarcoma|Myxoid/Round Cell Liposarcoma|Recurrent Adult Soft Tissue Sarcoma|Sarcoma|Synovial Sarcoma	Parallel Assignment	Interventional	Treatment	Randomized	Study to Compare the Safety and Efficacy of CMB305 With Atezolizumab to Atezolizumab Alone in Participants With Sarcoma (IMDZ-C232/V943A-002)	2		NA	0.405	exact Pearson chi-square test					NA	All	89	Terminated	Phase 2
NCT02609984	4344845	7949023	Number of Participants Positive for Anti-New York Esophageal Squamous Cell Carcinoma-1 (NY-ESO-1) Antibody After Induction With Treatment	atezolizumab	CMB305|atezolizumab	Biological|Biological	liposarcoma|sarcoma|sarcoma, synovial|liposarcoma, myxoid	Liposarcoma|Locally Advanced Sarcoma|Metastatic Sarcoma|Myxoid/Round Cell Liposarcoma|Recurrent Adult Soft Tissue Sarcoma|Sarcoma|Synovial Sarcoma	Parallel Assignment	Interventional	Treatment	Randomized	Study to Compare the Safety and Efficacy of CMB305 With Atezolizumab to Atezolizumab Alone in Participants With Sarcoma (IMDZ-C232/V943A-002)	2		NA	0.0001	exact Pearson chi-square test					NA	All	89	Terminated	Phase 2
NCT02609984	4344846	7949024	Number of Participants Positive for Anti-New York Esophageal Squamous Cell Carcinoma-1 (NY-ESO-1) Antibody at Baseline	atezolizumab	CMB305|atezolizumab	Biological|Biological	liposarcoma|sarcoma|sarcoma, synovial|liposarcoma, myxoid	Liposarcoma|Locally Advanced Sarcoma|Metastatic Sarcoma|Myxoid/Round Cell Liposarcoma|Recurrent Adult Soft Tissue Sarcoma|Sarcoma|Synovial Sarcoma	Parallel Assignment	Interventional	Treatment	Randomized	Study to Compare the Safety and Efficacy of CMB305 With Atezolizumab to Atezolizumab Alone in Participants With Sarcoma (IMDZ-C232/V943A-002)	2		NA	0.1128	exact Pearson chi-square test					NA	All	89	Terminated	Phase 2
NCT02609984	4344847	7949025	Distant Metastasis Free Survival (DMFS)	atezolizumab	CMB305|atezolizumab	Biological|Biological	liposarcoma|sarcoma|sarcoma, synovial|liposarcoma, myxoid	Liposarcoma|Locally Advanced Sarcoma|Metastatic Sarcoma|Myxoid/Round Cell Liposarcoma|Recurrent Adult Soft Tissue Sarcoma|Sarcoma|Synovial Sarcoma	Parallel Assignment	Interventional	Treatment	Randomized	Study to Compare the Safety and Efficacy of CMB305 With Atezolizumab to Atezolizumab Alone in Participants With Sarcoma (IMDZ-C232/V943A-002)	2	Hazard Ratio (HR)	1.1849	0.6397	Log Rank	0.5817	2.4134	95		NA	All	89	Terminated	Phase 2
NCT02609984	4344848	7949026	Time to Next Treatment (TTNT)	atezolizumab	CMB305|atezolizumab	Biological|Biological	liposarcoma|sarcoma|sarcoma, synovial|liposarcoma, myxoid	Liposarcoma|Locally Advanced Sarcoma|Metastatic Sarcoma|Myxoid/Round Cell Liposarcoma|Recurrent Adult Soft Tissue Sarcoma|Sarcoma|Synovial Sarcoma	Parallel Assignment	Interventional	Treatment	Randomized	Study to Compare the Safety and Efficacy of CMB305 With Atezolizumab to Atezolizumab Alone in Participants With Sarcoma (IMDZ-C232/V943A-002)	2	Hazard Ratio (HR)	0.7006	0.1622	Log Rank	0.4241	1.1574	95		NA	All	89	Terminated	Phase 2
NCT02609984	4344849	7949027	Progression-Free Survival (PFS) Rate at Month 6 Per Modified Response Evaluation Criteria in Solid Tumors Version 1.1 (RECIST 1.1)	atezolizumab	CMB305|atezolizumab	Biological|Biological	liposarcoma|sarcoma|sarcoma, synovial|liposarcoma, myxoid	Liposarcoma|Locally Advanced Sarcoma|Metastatic Sarcoma|Myxoid/Round Cell Liposarcoma|Recurrent Adult Soft Tissue Sarcoma|Sarcoma|Synovial Sarcoma	Parallel Assignment	Interventional	Treatment	Randomized	Study to Compare the Safety and Efficacy of CMB305 With Atezolizumab to Atezolizumab Alone in Participants With Sarcoma (IMDZ-C232/V943A-002)	2		NA	0.3466	Log Rank					NA	All	89	Terminated	Phase 2
NCT02609984	4344850	7949028	Progression-Free Survival (PFS) Rate at Month 3 Per Modified Response Evaluation Criteria in Solid Tumors Version 1.1 (RECIST 1.1)	atezolizumab	CMB305|atezolizumab	Biological|Biological	liposarcoma|sarcoma|sarcoma, synovial|liposarcoma, myxoid	Liposarcoma|Locally Advanced Sarcoma|Metastatic Sarcoma|Myxoid/Round Cell Liposarcoma|Recurrent Adult Soft Tissue Sarcoma|Sarcoma|Synovial Sarcoma	Parallel Assignment	Interventional	Treatment	Randomized	Study to Compare the Safety and Efficacy of CMB305 With Atezolizumab to Atezolizumab Alone in Participants With Sarcoma (IMDZ-C232/V943A-002)	2		NA	0.3645	Log Rank					NA	All	89	Terminated	Phase 2
NCT02609984	4344851	7949032	Overall Survival (OS)	atezolizumab	CMB305|atezolizumab	Biological|Biological	liposarcoma|sarcoma|sarcoma, synovial|liposarcoma, myxoid	Liposarcoma|Locally Advanced Sarcoma|Metastatic Sarcoma|Myxoid/Round Cell Liposarcoma|Recurrent Adult Soft Tissue Sarcoma|Sarcoma|Synovial Sarcoma	Parallel Assignment	Interventional	Treatment	Randomized	Study to Compare the Safety and Efficacy of CMB305 With Atezolizumab to Atezolizumab Alone in Participants With Sarcoma (IMDZ-C232/V943A-002)	2	Hazard Ratio (HR)	1.2145	0.4737	Log Rank	0.7131	2.0684	95		NA	All	89	Terminated	Phase 2
NCT02609984	4344852	7949033	Progression-Free Survival (PFS) Per Modified Response Evaluation Criteria in Solid Tumors Version 1.1 (RECIST 1.1)	atezolizumab	CMB305|atezolizumab	Biological|Biological	liposarcoma|sarcoma|sarcoma, synovial|liposarcoma, myxoid	Liposarcoma|Locally Advanced Sarcoma|Metastatic Sarcoma|Myxoid/Round Cell Liposarcoma|Recurrent Adult Soft Tissue Sarcoma|Sarcoma|Synovial Sarcoma	Parallel Assignment	Interventional	Treatment	Randomized	Study to Compare the Safety and Efficacy of CMB305 With Atezolizumab to Atezolizumab Alone in Participants With Sarcoma (IMDZ-C232/V943A-002)	2	Hazard Ratio (HR)	0.8568	0.49	Log Rank	0.5507	1.333	95		NA	All	89	Terminated	Phase 2
NCT02610140	4344836	7949007	Overall Survival (OS) - Addendum	vinorelbine|maytansine	Anetumab ravtansine (BAY94-9343)|Vinorelbine	Drug|Drug	mesothelioma	Mesothelioma	Parallel Assignment	Interventional	Treatment	Randomized	Phase II Anetumab Ravtansine as 2nd Line Treatment for Malignant Pleural Mesothelioma (MPM)	2	Mean Difference (Final Values)	9.5	NA		0.1	39.3	95		NA	All	248	Completed	Phase 2
NCT02610140	4344835	7949007	Overall Survival (OS) - Addendum	vinorelbine|maytansine	Anetumab ravtansine (BAY94-9343)|Vinorelbine	Drug|Drug	mesothelioma	Mesothelioma	Parallel Assignment	Interventional	Treatment	Randomized	Phase II Anetumab Ravtansine as 2nd Line Treatment for Malignant Pleural Mesothelioma (MPM)	2	Mean Difference (Final Values)	11.6	NA		0	35.9	95		NA	All	248	Completed	Phase 2
NCT02610140	4344837	7949010	Percentage of Participants With Confirmed Improvement of Pain	vinorelbine|maytansine	Anetumab ravtansine (BAY94-9343)|Vinorelbine	Drug|Drug	mesothelioma	Mesothelioma	Parallel Assignment	Interventional	Treatment	Randomized	Phase II Anetumab Ravtansine as 2nd Line Treatment for Malignant Pleural Mesothelioma (MPM)	2	Difference (%) improvement rate of pain	6.64	0.214	Cochran-Mantel-Haenszel	-9.4	22.68	95		NA	All	248	Completed	Phase 2
NCT02610140	4344838	7949011	Time to Worsening of Pain	vinorelbine|maytansine	Anetumab ravtansine (BAY94-9343)|Vinorelbine	Drug|Drug	mesothelioma	Mesothelioma	Parallel Assignment	Interventional	Treatment	Randomized	Phase II Anetumab Ravtansine as 2nd Line Treatment for Malignant Pleural Mesothelioma (MPM)	2	Hazard Ratio (HR)	0.924	0.378916	Log Rank	0.557	1.533	95		NA	All	248	Completed	Phase 2
NCT02610140	4344839	7949012	Time to Worsening of Symptoms Characteristic of Mesothelioma	vinorelbine|maytansine	Anetumab ravtansine (BAY94-9343)|Vinorelbine	Drug|Drug	mesothelioma	Mesothelioma	Parallel Assignment	Interventional	Treatment	Randomized	Phase II Anetumab Ravtansine as 2nd Line Treatment for Malignant Pleural Mesothelioma (MPM)	2	Hazard Ratio (HR)	0.829	0.313747	Log Rank	0.386	1.779	95		NA	All	248	Completed	Phase 2
NCT02610140	4344840	7949013	Percentage of Participants With Confirmed Improvement of Symptoms Characteristic of Mesothelioma	vinorelbine|maytansine	Anetumab ravtansine (BAY94-9343)|Vinorelbine	Drug|Drug	mesothelioma	Mesothelioma	Parallel Assignment	Interventional	Treatment	Randomized	Phase II Anetumab Ravtansine as 2nd Line Treatment for Malignant Pleural Mesothelioma (MPM)	2	Difference (%) improvement rate symptoms	4.65	0.244	Cochran-Mantel-Haenszel	-8.2	17.51	95		NA	All	248	Completed	Phase 2
NCT02610140	4344841	7949018	Overall Survival (OS), [95% CI]	vinorelbine|maytansine	Anetumab ravtansine (BAY94-9343)|Vinorelbine	Drug|Drug	mesothelioma	Mesothelioma	Parallel Assignment	Interventional	Treatment	Randomized	Phase II Anetumab Ravtansine as 2nd Line Treatment for Malignant Pleural Mesothelioma (MPM)	2	Hazard Ratio (HR)	1.072	0.655624	Log Rank	0.763	1.506	95		NA	All	248	Completed	Phase 2
NCT02610140	4344842	7949019	Progression-free Survival (PFS), [95% CI]	vinorelbine|maytansine	Anetumab ravtansine (BAY94-9343)|Vinorelbine	Drug|Drug	mesothelioma	Mesothelioma	Parallel Assignment	Interventional	Treatment	Randomized	Phase II Anetumab Ravtansine as 2nd Line Treatment for Malignant Pleural Mesothelioma (MPM)	2	Hazard Ratio (HR)	1.215	0.859125	Log Rank	0.85	1	95		NA	All	248	Completed	Phase 2
NCT02610777	4344832	7948964	Overall Survival (OS)	azacitidine|pevonedistat	Azacitidine|Pevonedistat	Drug|Drug	leukemia|preleukemia|leukemia, myeloid|leukemia, myeloid, acute|leukemia, myelomonocytic, chronic|leukemia, myelomonocytic, juvenile|myelodysplastic syndromes|syndrome	Leukemia, Myeloid, Acute|Leukemia, Myelomonocytic, Chronic|Myelodysplastic Syndromes	Parallel Assignment	Interventional	Treatment	Randomized	An Efficacy and Safety Study of Pevonedistat Plus Azacitidine Versus Single-Agent Azacitidine in Participants With Higher-Risk Myelodysplastic Syndromes (HR MDS), Chronic Myelomonocytic Leukemia (CMML) and Low-Blast Acute Myelogenous Leukemia (AML)	2	Hazard Ratio (HR)	0.802	0.334	Log Rank	0.512	1.256	95		NA	All	120	Completed	Phase 2
NCT02610816	4344825	7948930	Change From Baseline in Endoscopic Reference Score at 12 Weeks	fluticasone	1 Food Elimination Diet|4 Food Elimination Diet|4 Food Elimination Diet (post 1FED failure)|Fluticasone Propionate, 800 mcg twice daily (post 4FED failure)	Other|Other|Other|Drug	gastrointestinal diseases|digestive system diseases|eosinophilic esophagitis|esophagitis	Eosinophilic Esophagitis|Eosinophilic Gastrointestinal Disorders (EGIDs)	Crossover Assignment	Interventional	Treatment	Randomized	Eosinophilic Esophagitis Intervention Trial-1 Food vs. 4 Food Elimination Diet Followed by Swallowed Glucocorticoids	4		NA	0.36	Mixed Models Analysis					NA	All	67	Completed	Phase 2/Phase 3
NCT02610816	4344826	7948931	Change From Baseline in Pediatric Quality of Life Inventory Version 4.0 (PedsQL 4.0) Generic Core Scales at 12 Weeks	fluticasone	1 Food Elimination Diet|4 Food Elimination Diet|4 Food Elimination Diet (post 1FED failure)|Fluticasone Propionate, 800 mcg twice daily (post 4FED failure)	Other|Other|Other|Drug	gastrointestinal diseases|digestive system diseases|eosinophilic esophagitis|esophagitis	Eosinophilic Esophagitis|Eosinophilic Gastrointestinal Disorders (EGIDs)	Crossover Assignment	Interventional	Treatment	Randomized	Eosinophilic Esophagitis Intervention Trial-1 Food vs. 4 Food Elimination Diet Followed by Swallowed Glucocorticoids	4		NA	0.74	Mixed Models Analysis					NA	All	67	Completed	Phase 2/Phase 3
NCT02610816	4344827	7948932	Change From Baseline in Pediatric Quality of Life Inventory Version 3.0 EoE Module (PedsQL 3.0 EoE) at 12 Weeks	fluticasone	1 Food Elimination Diet|4 Food Elimination Diet|4 Food Elimination Diet (post 1FED failure)|Fluticasone Propionate, 800 mcg twice daily (post 4FED failure)	Other|Other|Other|Drug	gastrointestinal diseases|digestive system diseases|eosinophilic esophagitis|esophagitis	Eosinophilic Esophagitis|Eosinophilic Gastrointestinal Disorders (EGIDs)	Crossover Assignment	Interventional	Treatment	Randomized	Eosinophilic Esophagitis Intervention Trial-1 Food vs. 4 Food Elimination Diet Followed by Swallowed Glucocorticoids	4		NA	0.93	Mixed Models Analysis					NA	All	67	Completed	Phase 2/Phase 3
NCT02610816	4344828	7948935	Percent of Participants in Histologic Remission (<15 Eosinophils Per High Power Field) at 12 Weeks	fluticasone	1 Food Elimination Diet|4 Food Elimination Diet|4 Food Elimination Diet (post 1FED failure)|Fluticasone Propionate, 800 mcg twice daily (post 4FED failure)	Other|Other|Other|Drug	gastrointestinal diseases|digestive system diseases|eosinophilic esophagitis|esophagitis	Eosinophilic Esophagitis|Eosinophilic Gastrointestinal Disorders (EGIDs)	Crossover Assignment	Interventional	Treatment	Randomized	Eosinophilic Esophagitis Intervention Trial-1 Food vs. 4 Food Elimination Diet Followed by Swallowed Glucocorticoids	4		NA	1	Fisher Exact					NA	All	67	Completed	Phase 2/Phase 3
NCT02610816	4344830	7948936	Within-group Comparisons (Baseline v. Week 12) of PEESS V2.0 Scores	fluticasone	1 Food Elimination Diet|4 Food Elimination Diet|4 Food Elimination Diet (post 1FED failure)|Fluticasone Propionate, 800 mcg twice daily (post 4FED failure)	Other|Other|Other|Drug	gastrointestinal diseases|digestive system diseases|eosinophilic esophagitis|esophagitis	Eosinophilic Esophagitis|Eosinophilic Gastrointestinal Disorders (EGIDs)	Crossover Assignment	Interventional	Treatment	Randomized	Eosinophilic Esophagitis Intervention Trial-1 Food vs. 4 Food Elimination Diet Followed by Swallowed Glucocorticoids	4		NA	0.0001	Mixed Models Analysis					NA	All	67	Completed	Phase 2/Phase 3
NCT02610816	4344829	7948936	Within-group Comparisons (Baseline v. Week 12) of PEESS V2.0 Scores	fluticasone	1 Food Elimination Diet|4 Food Elimination Diet|4 Food Elimination Diet (post 1FED failure)|Fluticasone Propionate, 800 mcg twice daily (post 4FED failure)	Other|Other|Other|Drug	gastrointestinal diseases|digestive system diseases|eosinophilic esophagitis|esophagitis	Eosinophilic Esophagitis|Eosinophilic Gastrointestinal Disorders (EGIDs)	Crossover Assignment	Interventional	Treatment	Randomized	Eosinophilic Esophagitis Intervention Trial-1 Food vs. 4 Food Elimination Diet Followed by Swallowed Glucocorticoids	4		NA	0.0001	Mixed Models Analysis					NA	All	67	Completed	Phase 2/Phase 3
NCT02610816	4344831	7948937	Change From Baseline in Pediatric EoE Symptom Score Version 2.0 (PEESS V2.0) at 12 Weeks	fluticasone	1 Food Elimination Diet|4 Food Elimination Diet|4 Food Elimination Diet (post 1FED failure)|Fluticasone Propionate, 800 mcg twice daily (post 4FED failure)	Other|Other|Other|Drug	gastrointestinal diseases|digestive system diseases|eosinophilic esophagitis|esophagitis	Eosinophilic Esophagitis|Eosinophilic Gastrointestinal Disorders (EGIDs)	Crossover Assignment	Interventional	Treatment	Randomized	Eosinophilic Esophagitis Intervention Trial-1 Food vs. 4 Food Elimination Diet Followed by Swallowed Glucocorticoids	4		NA	0.04	Mixed Models Analysis					NA	All	67	Completed	Phase 2/Phase 3
NCT02611817	4344755	7948869	Percentage of TNF-alpha Antagonist Naive Participants Achieving Clinical Remission at Week 52	vedolizumab	Vedolizumab SC 108 mg|Placebo|Vedolizumab IV 300 mg	Drug|Drug|Drug	crohn disease	Crohn's Disease	Parallel Assignment	Interventional	Treatment	Randomized	Efficacy and Safety of Vedolizumab Subcutaneous (SC) as Maintenance Therapy in Crohn's Disease (CD)	2	Clopper-Pearson method	4.3	0.591	Cochran-Mantel-Haenszel	-11.6	20.3	95		NA	All	644	Completed	Phase 3
NCT02611817	4344756	7948870	Percentage of Participants Achieving Corticosteroid-free Remission at Week 52	vedolizumab	Vedolizumab SC 108 mg|Placebo|Vedolizumab IV 300 mg	Drug|Drug|Drug	crohn disease	Crohn's Disease	Parallel Assignment	Interventional	Treatment	Randomized	Efficacy and Safety of Vedolizumab Subcutaneous (SC) as Maintenance Therapy in Crohn's Disease (CD)	2	Clopper-Pearson method	27.1	0.002	Cochran-Mantel-Haenszel	11.9	42.3	95		NA	All	644	Completed	Phase 3
NCT02611817	4344757	7948871	Percentage of Participants Achieving Enhanced Clinical Response at Week 52	vedolizumab	Vedolizumab SC 108 mg|Placebo|Vedolizumab IV 300 mg	Drug|Drug|Drug	crohn disease	Crohn's Disease	Parallel Assignment	Interventional	Treatment	Randomized	Efficacy and Safety of Vedolizumab Subcutaneous (SC) as Maintenance Therapy in Crohn's Disease (CD)	2	Clopper-Pearson method	7.3	0.167	Cochran-Mantel-Haenszel	-3	17.5	95		NA	All	644	Completed	Phase 3
NCT02611817	4344758	7948872	Percentage of Participants Achieving Clinical Remission at Week 52	vedolizumab	Vedolizumab SC 108 mg|Placebo|Vedolizumab IV 300 mg	Drug|Drug|Drug	crohn disease	Crohn's Disease	Parallel Assignment	Interventional	Treatment	Randomized	Efficacy and Safety of Vedolizumab Subcutaneous (SC) as Maintenance Therapy in Crohn's Disease (CD)	2	Clopper-Pearson method	13.7	0.008	Cochran-Mantel-Haenszel	3.8	23.7	95		NA	All	644	Completed	Phase 3
NCT02611830	4344750	7948864	Percentage of Participants Achieving Corticosteroid-free Remission at Week 52	vedolizumab	Placebo SC|Vedolizumab 300 mg IV|Placebo IV|Vedolizumab 108 mg SC	Drug|Drug|Drug|Drug	colitis|colitis, ulcerative|ulcer	Colitis, Ulcerative	Parallel Assignment	Interventional	Treatment	Randomized	Efficacy and Safety of Vedolizumab Subcutaneously (SC) as Maintenance Therapy in Ulcerative Colitis	3	Risk Difference (RD)	20.6	0.067	Fisher Exact	-4.5	43.7	95		NA	All	383	Completed	Phase 3
NCT02611830	4344751	7948865	Percentage of Participants Achieving Durable Clinical Remission at Week 6 and Week 52	vedolizumab	Placebo SC|Vedolizumab 300 mg IV|Placebo IV|Vedolizumab 108 mg SC	Drug|Drug|Drug|Drug	colitis|colitis, ulcerative|ulcer	Colitis, Ulcerative	Parallel Assignment	Interventional	Treatment	Randomized	Efficacy and Safety of Vedolizumab Subcutaneously (SC) as Maintenance Therapy in Ulcerative Colitis	3	Risk Difference (RD)	9.7	0.076	Fisher Exact	-6.6	25.7	95		NA	All	383	Completed	Phase 3
NCT02611830	4344752	7948866	Percentage of Participants Achieving Durable Clinical Response at Week 6 and Week 52	vedolizumab	Placebo SC|Vedolizumab 300 mg IV|Placebo IV|Vedolizumab 108 mg SC	Drug|Drug|Drug|Drug	colitis|colitis, ulcerative|ulcer	Colitis, Ulcerative	Parallel Assignment	Interventional	Treatment	Randomized	Efficacy and Safety of Vedolizumab Subcutaneously (SC) as Maintenance Therapy in Ulcerative Colitis	3	Risk Difference (RD)	36.1	0.001	Cochran-Mantel-Haenszel	21.2	50.9	95		NA	All	383	Completed	Phase 3
NCT02611830	4344753	7948867	Percentage of Participants Achieving Mucosal Healing at Week 52	vedolizumab	Placebo SC|Vedolizumab 300 mg IV|Placebo IV|Vedolizumab 108 mg SC	Drug|Drug|Drug|Drug	colitis|colitis, ulcerative|ulcer	Colitis, Ulcerative	Parallel Assignment	Interventional	Treatment	Randomized	Efficacy and Safety of Vedolizumab Subcutaneously (SC) as Maintenance Therapy in Ulcerative Colitis	3	Risk Difference (RD)	35.7	0.001	Cochran-Mantel-Haenszel	22.1	49.3	95		NA	All	383	Completed	Phase 3
NCT02611830	4344754	7948868	Percentage of Participants Achieving Clinical Remission at Week 52	vedolizumab	Placebo SC|Vedolizumab 300 mg IV|Placebo IV|Vedolizumab 108 mg SC	Drug|Drug|Drug|Drug	colitis|colitis, ulcerative|ulcer	Colitis, Ulcerative	Parallel Assignment	Interventional	Treatment	Randomized	Efficacy and Safety of Vedolizumab Subcutaneously (SC) as Maintenance Therapy in Ulcerative Colitis	3	Risk Difference (RD)	32.3	0.001	Cochran-Mantel-Haenszel	19.7	45	95		NA	All	383	Completed	Phase 3
NCT02612064	4344749	7948857	Change From Baseline in Schiff Sensitivity Score on Day 3	tin fluorides|fluorophosphate|fluorides	Stannous Fluoride dentifice|Sodium Monofluorophosphate dentifrice	Device|Other	dentin sensitivity|hypersensitivity	Dentin Sensitivity	Parallel Assignment	Interventional	Treatment	Randomized	The Efficacy of an Occluding Dentifrice in Providing Relief From Dentinal Hypersensitivity	2	Least Square (LS) mean difference	-0.18	0.1575	ANCOVA	-0.442	0.072	95		NA	All	488	Completed	N/A
NCT02612155	4344748	7948850	Number of Participants With Bayley III Scores in All Three Domains > or Equal to 85	NA	Infusion of autologous cord blood|Placebo	Biological|Biological	hypoxia-ischemia, brain|brain ischemia|hypoxia|ischemia|brain diseases	Moderate or Severe Hypoxic-ischemic Encephalopathy in Newborns	Parallel Assignment	Interventional	Treatment	Randomized	A Multi-site Study of Autologous Cord Blood Cells for Hypoxic Ischemic Encephalopathy	2		NA	0.06	Fisher Exact					NA	All	35	Completed	Phase 2
NCT02612610	4344521	7948778	Taste Questionnaire: Percentage of Participants That Found Taste Effect of Study Medication Bothersome After 12 Weeks of Treatment (Day 84)	NA	Gefapixant|Placebo (for gefapixant)	Drug|Drug	cough	Refractory Chronic Cough	Parallel Assignment	Interventional	Treatment	Randomized	A 12-Week Study in Participants With Refractory Chronic Cough (MK-7264-012)	4		NA	0.0001	Cochran-Mantel-Haenszel					NA	All	253	Completed	Phase 2
NCT02612610	4344522	7948778	Taste Questionnaire: Percentage of Participants That Found Taste Effect of Study Medication Bothersome After 12 Weeks of Treatment (Day 84)	NA	Gefapixant|Placebo (for gefapixant)	Drug|Drug	cough	Refractory Chronic Cough	Parallel Assignment	Interventional	Treatment	Randomized	A 12-Week Study in Participants With Refractory Chronic Cough (MK-7264-012)	4		NA	0	Cochran-Mantel-Haenszel					NA	All	253	Completed	Phase 2
NCT02612610	4344520	7948778	Taste Questionnaire: Percentage of Participants That Found Taste Effect of Study Medication Bothersome After 12 Weeks of Treatment (Day 84)	NA	Gefapixant|Placebo (for gefapixant)	Drug|Drug	cough	Refractory Chronic Cough	Parallel Assignment	Interventional	Treatment	Randomized	A 12-Week Study in Participants With Refractory Chronic Cough (MK-7264-012)	4		NA	0.0001	Cochran-Mantel-Haenszel					NA	All	253	Completed	Phase 2
NCT02612610	4344524	7948779	Taste Questionnaire: Percentage of Participants That Experienced Taste Effect After Taking Medication by Frequency After 12 Weeks of Treatment (Day 84)	NA	Gefapixant|Placebo (for gefapixant)	Drug|Drug	cough	Refractory Chronic Cough	Parallel Assignment	Interventional	Treatment	Randomized	A 12-Week Study in Participants With Refractory Chronic Cough (MK-7264-012)	4		NA	0.0001	Cochran-Mantel-Haenszel					NA	All	253	Completed	Phase 2
NCT02612610	4344523	7948779	Taste Questionnaire: Percentage of Participants That Experienced Taste Effect After Taking Medication by Frequency After 12 Weeks of Treatment (Day 84)	NA	Gefapixant|Placebo (for gefapixant)	Drug|Drug	cough	Refractory Chronic Cough	Parallel Assignment	Interventional	Treatment	Randomized	A 12-Week Study in Participants With Refractory Chronic Cough (MK-7264-012)	4		NA	0.0001	Cochran-Mantel-Haenszel					NA	All	253	Completed	Phase 2
NCT02612610	4344525	7948779	Taste Questionnaire: Percentage of Participants That Experienced Taste Effect After Taking Medication by Frequency After 12 Weeks of Treatment (Day 84)	NA	Gefapixant|Placebo (for gefapixant)	Drug|Drug	cough	Refractory Chronic Cough	Parallel Assignment	Interventional	Treatment	Randomized	A 12-Week Study in Participants With Refractory Chronic Cough (MK-7264-012)	4		NA	0.6115	Cochran-Mantel-Haenszel					NA	All	253	Completed	Phase 2
NCT02612610	4344528	7948780	Acceptability Questionnaire: Percentage of Participants That Were Likely to Take Study Medication Twice Daily	NA	Gefapixant|Placebo (for gefapixant)	Drug|Drug	cough	Refractory Chronic Cough	Parallel Assignment	Interventional	Treatment	Randomized	A 12-Week Study in Participants With Refractory Chronic Cough (MK-7264-012)	4		NA	0.3887	Cochran-Mantel-Haenszel					NA	All	253	Completed	Phase 2
NCT02612610	4344527	7948780	Acceptability Questionnaire: Percentage of Participants That Were Likely to Take Study Medication Twice Daily	NA	Gefapixant|Placebo (for gefapixant)	Drug|Drug	cough	Refractory Chronic Cough	Parallel Assignment	Interventional	Treatment	Randomized	A 12-Week Study in Participants With Refractory Chronic Cough (MK-7264-012)	4		NA	0.2333	Cochran-Mantel-Haenszel					NA	All	253	Completed	Phase 2
NCT02612610	4344526	7948780	Acceptability Questionnaire: Percentage of Participants That Were Likely to Take Study Medication Twice Daily	NA	Gefapixant|Placebo (for gefapixant)	Drug|Drug	cough	Refractory Chronic Cough	Parallel Assignment	Interventional	Treatment	Randomized	A 12-Week Study in Participants With Refractory Chronic Cough (MK-7264-012)	4		NA	0.0534	Cochran-Mantel-Haenszel					NA	All	253	Completed	Phase 2
NCT02612610	4344529	7948781	Acceptability Questionnaire: Percentage of Participants That Were Likely to Take Study Medication For At Least Four Weeks	NA	Gefapixant|Placebo (for gefapixant)	Drug|Drug	cough	Refractory Chronic Cough	Parallel Assignment	Interventional	Treatment	Randomized	A 12-Week Study in Participants With Refractory Chronic Cough (MK-7264-012)	4		NA	0.279	Cochran-Mantel-Haenszel					NA	All	253	Completed	Phase 2
NCT02612610	4344531	7948781	Acceptability Questionnaire: Percentage of Participants That Were Likely to Take Study Medication For At Least Four Weeks	NA	Gefapixant|Placebo (for gefapixant)	Drug|Drug	cough	Refractory Chronic Cough	Parallel Assignment	Interventional	Treatment	Randomized	A 12-Week Study in Participants With Refractory Chronic Cough (MK-7264-012)	4		NA	0.7559	Cochran-Mantel-Haenszel					NA	All	253	Completed	Phase 2
NCT02612610	4344530	7948781	Acceptability Questionnaire: Percentage of Participants That Were Likely to Take Study Medication For At Least Four Weeks	NA	Gefapixant|Placebo (for gefapixant)	Drug|Drug	cough	Refractory Chronic Cough	Parallel Assignment	Interventional	Treatment	Randomized	A 12-Week Study in Participants With Refractory Chronic Cough (MK-7264-012)	4		NA	0.5091	Cochran-Mantel-Haenszel					NA	All	253	Completed	Phase 2
NCT02612610	4344534	7948782	Acceptability Questionnaire: Percentage of Participants That Were Likely to Take Study Medication For At Least Six Months	NA	Gefapixant|Placebo (for gefapixant)	Drug|Drug	cough	Refractory Chronic Cough	Parallel Assignment	Interventional	Treatment	Randomized	A 12-Week Study in Participants With Refractory Chronic Cough (MK-7264-012)	4		NA	0.9966	Cochran-Mantel-Haenszel					NA	All	253	Completed	Phase 2
NCT02612610	4344532	7948782	Acceptability Questionnaire: Percentage of Participants That Were Likely to Take Study Medication For At Least Six Months	NA	Gefapixant|Placebo (for gefapixant)	Drug|Drug	cough	Refractory Chronic Cough	Parallel Assignment	Interventional	Treatment	Randomized	A 12-Week Study in Participants With Refractory Chronic Cough (MK-7264-012)	4		NA	0.2155	Cochran-Mantel-Haenszel					NA	All	253	Completed	Phase 2
NCT02612610	4344533	7948782	Acceptability Questionnaire: Percentage of Participants That Were Likely to Take Study Medication For At Least Six Months	NA	Gefapixant|Placebo (for gefapixant)	Drug|Drug	cough	Refractory Chronic Cough	Parallel Assignment	Interventional	Treatment	Randomized	A 12-Week Study in Participants With Refractory Chronic Cough (MK-7264-012)	4		NA	0.6372	Cochran-Mantel-Haenszel					NA	All	253	Completed	Phase 2
NCT02612610	4344535	7948783	Acceptability Questionnaire: Percentage of Participants That Were Likely to Take Study Medication For At Least One Year	NA	Gefapixant|Placebo (for gefapixant)	Drug|Drug	cough	Refractory Chronic Cough	Parallel Assignment	Interventional	Treatment	Randomized	A 12-Week Study in Participants With Refractory Chronic Cough (MK-7264-012)	4		NA	0.4364	Cochran-Mantel-Haenszel					NA	All	253	Completed	Phase 2
NCT02612610	4344536	7948783	Acceptability Questionnaire: Percentage of Participants That Were Likely to Take Study Medication For At Least One Year	NA	Gefapixant|Placebo (for gefapixant)	Drug|Drug	cough	Refractory Chronic Cough	Parallel Assignment	Interventional	Treatment	Randomized	A 12-Week Study in Participants With Refractory Chronic Cough (MK-7264-012)	4		NA	0.7687	Cochran-Mantel-Haenszel					NA	All	253	Completed	Phase 2
NCT02612610	4344537	7948783	Acceptability Questionnaire: Percentage of Participants That Were Likely to Take Study Medication For At Least One Year	NA	Gefapixant|Placebo (for gefapixant)	Drug|Drug	cough	Refractory Chronic Cough	Parallel Assignment	Interventional	Treatment	Randomized	A 12-Week Study in Participants With Refractory Chronic Cough (MK-7264-012)	4		NA	0.8464	Cochran-Mantel-Haenszel					NA	All	253	Completed	Phase 2
NCT02612610	4344539	7948784	Percentage of Participants Rated as "Very Much Improved" or "Much Improved" by Clinicians According to the Clinician's Global Impression of Change (CGIC) at Day 85/Early Termination	NA	Gefapixant|Placebo (for gefapixant)	Drug|Drug	cough	Refractory Chronic Cough	Parallel Assignment	Interventional	Treatment	Randomized	A 12-Week Study in Participants With Refractory Chronic Cough (MK-7264-012)	4		NA	0.0751	Cochran-Mantel-Haenszel					NA	All	253	Completed	Phase 2
NCT02612610	4344538	7948784	Percentage of Participants Rated as "Very Much Improved" or "Much Improved" by Clinicians According to the Clinician's Global Impression of Change (CGIC) at Day 85/Early Termination	NA	Gefapixant|Placebo (for gefapixant)	Drug|Drug	cough	Refractory Chronic Cough	Parallel Assignment	Interventional	Treatment	Randomized	A 12-Week Study in Participants With Refractory Chronic Cough (MK-7264-012)	4		NA	0.001	Cochran-Mantel-Haenszel					NA	All	253	Completed	Phase 2
NCT02612610	4344540	7948784	Percentage of Participants Rated as "Very Much Improved" or "Much Improved" by Clinicians According to the Clinician's Global Impression of Change (CGIC) at Day 85/Early Termination	NA	Gefapixant|Placebo (for gefapixant)	Drug|Drug	cough	Refractory Chronic Cough	Parallel Assignment	Interventional	Treatment	Randomized	A 12-Week Study in Participants With Refractory Chronic Cough (MK-7264-012)	4		NA	0.0396	Cochran-Mantel-Haenszel					NA	All	253	Completed	Phase 2
NCT02612610	4344542	7948785	Percentage of Participants Reporting "Very Much Improved" or "Much Improved" According to the PGIC at Day 85/Early Termination	NA	Gefapixant|Placebo (for gefapixant)	Drug|Drug	cough	Refractory Chronic Cough	Parallel Assignment	Interventional	Treatment	Randomized	A 12-Week Study in Participants With Refractory Chronic Cough (MK-7264-012)	4		NA	0.0166	Cochran-Mantel-Haenszel					NA	All	253	Completed	Phase 2
NCT02612610	4344543	7948785	Percentage of Participants Reporting "Very Much Improved" or "Much Improved" According to the PGIC at Day 85/Early Termination	NA	Gefapixant|Placebo (for gefapixant)	Drug|Drug	cough	Refractory Chronic Cough	Parallel Assignment	Interventional	Treatment	Randomized	A 12-Week Study in Participants With Refractory Chronic Cough (MK-7264-012)	4		NA	0.0037	Cochran-Mantel-Haenszel					NA	All	253	Completed	Phase 2
NCT02612610	4344541	7948785	Percentage of Participants Reporting "Very Much Improved" or "Much Improved" According to the PGIC at Day 85/Early Termination	NA	Gefapixant|Placebo (for gefapixant)	Drug|Drug	cough	Refractory Chronic Cough	Parallel Assignment	Interventional	Treatment	Randomized	A 12-Week Study in Participants With Refractory Chronic Cough (MK-7264-012)	4		NA	0.0001	Cochran-Mantel-Haenszel					NA	All	253	Completed	Phase 2
NCT02612610	4344545	7948786	Percentage of Participants Reporting "Very Much Improved" or "Much Improved" According to the PGIC After 8 Weeks of Treatment (Day 56)	NA	Gefapixant|Placebo (for gefapixant)	Drug|Drug	cough	Refractory Chronic Cough	Parallel Assignment	Interventional	Treatment	Randomized	A 12-Week Study in Participants With Refractory Chronic Cough (MK-7264-012)	4		NA	0.0994	Cochran-Mantel-Haenszel					NA	All	253	Completed	Phase 2
NCT02612610	4344544	7948786	Percentage of Participants Reporting "Very Much Improved" or "Much Improved" According to the PGIC After 8 Weeks of Treatment (Day 56)	NA	Gefapixant|Placebo (for gefapixant)	Drug|Drug	cough	Refractory Chronic Cough	Parallel Assignment	Interventional	Treatment	Randomized	A 12-Week Study in Participants With Refractory Chronic Cough (MK-7264-012)	4		NA	0.0009	Cochran-Mantel-Haenszel					NA	All	253	Completed	Phase 2
NCT02612610	4344546	7948786	Percentage of Participants Reporting "Very Much Improved" or "Much Improved" According to the PGIC After 8 Weeks of Treatment (Day 56)	NA	Gefapixant|Placebo (for gefapixant)	Drug|Drug	cough	Refractory Chronic Cough	Parallel Assignment	Interventional	Treatment	Randomized	A 12-Week Study in Participants With Refractory Chronic Cough (MK-7264-012)	4		NA	0.0872	Cochran-Mantel-Haenszel					NA	All	253	Completed	Phase 2
NCT02612610	4344549	7948787	Percentage of Participants Reporting "Very Much Improved" or "Much Improved" According to the Patient's Global Impression of Change (PGIC) After 4 Weeks of Treatment (Day 28)	NA	Gefapixant|Placebo (for gefapixant)	Drug|Drug	cough	Refractory Chronic Cough	Parallel Assignment	Interventional	Treatment	Randomized	A 12-Week Study in Participants With Refractory Chronic Cough (MK-7264-012)	4		NA	0.3182	Cochran-Mantel-Haenszel					NA	All	253	Completed	Phase 2
NCT02612610	4344547	7948787	Percentage of Participants Reporting "Very Much Improved" or "Much Improved" According to the Patient's Global Impression of Change (PGIC) After 4 Weeks of Treatment (Day 28)	NA	Gefapixant|Placebo (for gefapixant)	Drug|Drug	cough	Refractory Chronic Cough	Parallel Assignment	Interventional	Treatment	Randomized	A 12-Week Study in Participants With Refractory Chronic Cough (MK-7264-012)	4		NA	0.0665	Cochran-Mantel-Haenszel					NA	All	253	Completed	Phase 2
NCT02612610	4344548	7948787	Percentage of Participants Reporting "Very Much Improved" or "Much Improved" According to the Patient's Global Impression of Change (PGIC) After 4 Weeks of Treatment (Day 28)	NA	Gefapixant|Placebo (for gefapixant)	Drug|Drug	cough	Refractory Chronic Cough	Parallel Assignment	Interventional	Treatment	Randomized	A 12-Week Study in Participants With Refractory Chronic Cough (MK-7264-012)	4		NA	0.5021	Cochran-Mantel-Haenszel					NA	All	253	Completed	Phase 2
NCT02612610	4344550	7948788	Change From Baseline in Leicester Cough Questionnaire (LCQ) Total Score At Day 85/Early Termination	NA	Gefapixant|Placebo (for gefapixant)	Drug|Drug	cough	Refractory Chronic Cough	Parallel Assignment	Interventional	Treatment	Randomized	A 12-Week Study in Participants With Refractory Chronic Cough (MK-7264-012)	4	LS Mean Difference	1.9	0.0028	Mixed Effect Repeated Measures model	0.7	3.1	95		NA	All	253	Completed	Phase 2
NCT02612610	4344552	7948788	Change From Baseline in Leicester Cough Questionnaire (LCQ) Total Score At Day 85/Early Termination	NA	Gefapixant|Placebo (for gefapixant)	Drug|Drug	cough	Refractory Chronic Cough	Parallel Assignment	Interventional	Treatment	Randomized	A 12-Week Study in Participants With Refractory Chronic Cough (MK-7264-012)	4	LS Mean Difference	1.2	0.0626	Mixed Effect Repeated Measures model	-0.1	2.4	95		NA	All	253	Completed	Phase 2
NCT02612610	4344551	7948788	Change From Baseline in Leicester Cough Questionnaire (LCQ) Total Score At Day 85/Early Termination	NA	Gefapixant|Placebo (for gefapixant)	Drug|Drug	cough	Refractory Chronic Cough	Parallel Assignment	Interventional	Treatment	Randomized	A 12-Week Study in Participants With Refractory Chronic Cough (MK-7264-012)	4	LS Mean Difference	1	0.0967	Mixed Effect Repeated Measures model	-0.2	2.3	95		NA	All	253	Completed	Phase 2
NCT02612610	4344553	7948789	Change From Baseline in Leicester Cough Questionnaire (LCQ) Total Score After 8 Weeks of Treatment (Day 56)	NA	Gefapixant|Placebo (for gefapixant)	Drug|Drug	cough	Refractory Chronic Cough	Parallel Assignment	Interventional	Treatment	Randomized	A 12-Week Study in Participants With Refractory Chronic Cough (MK-7264-012)	4	LS Mean Difference	1.5	0.0192	Mixed Effect Repeated Measures model	0.2	2.7	95		NA	All	253	Completed	Phase 2
NCT02612610	4344554	7948789	Change From Baseline in Leicester Cough Questionnaire (LCQ) Total Score After 8 Weeks of Treatment (Day 56)	NA	Gefapixant|Placebo (for gefapixant)	Drug|Drug	cough	Refractory Chronic Cough	Parallel Assignment	Interventional	Treatment	Randomized	A 12-Week Study in Participants With Refractory Chronic Cough (MK-7264-012)	4	LS Mean Difference	0.9	0.1321	Mixed Effect Repeated Measures model	-0.3	2.2	95		NA	All	253	Completed	Phase 2
NCT02612610	4344555	7948789	Change From Baseline in Leicester Cough Questionnaire (LCQ) Total Score After 8 Weeks of Treatment (Day 56)	NA	Gefapixant|Placebo (for gefapixant)	Drug|Drug	cough	Refractory Chronic Cough	Parallel Assignment	Interventional	Treatment	Randomized	A 12-Week Study in Participants With Refractory Chronic Cough (MK-7264-012)	4	LS Mean Difference	1	0.0941	Mixed Effect Repeated Measures model	-0.2	2.3	95		NA	All	253	Completed	Phase 2
NCT02612610	4344558	7948790	Change From Baseline in Leicester Cough Questionnaire (LCQ) Total Score After 4 Weeks of Treatment (Day 28)	NA	Gefapixant|Placebo (for gefapixant)	Drug|Drug	cough	Refractory Chronic Cough	Parallel Assignment	Interventional	Treatment	Randomized	A 12-Week Study in Participants With Refractory Chronic Cough (MK-7264-012)	4	LS Mean Difference	0.8	0.163	Mixed Effect Repeated Measures model	-0.3	1.9	95		NA	All	253	Completed	Phase 2
NCT02612610	4344556	7948790	Change From Baseline in Leicester Cough Questionnaire (LCQ) Total Score After 4 Weeks of Treatment (Day 28)	NA	Gefapixant|Placebo (for gefapixant)	Drug|Drug	cough	Refractory Chronic Cough	Parallel Assignment	Interventional	Treatment	Randomized	A 12-Week Study in Participants With Refractory Chronic Cough (MK-7264-012)	4	LS Mean Difference	2.1	0.0004	Mixed Effect Repeated Measures model	0.9	3.2	95		NA	All	253	Completed	Phase 2
NCT02612610	4344557	7948790	Change From Baseline in Leicester Cough Questionnaire (LCQ) Total Score After 4 Weeks of Treatment (Day 28)	NA	Gefapixant|Placebo (for gefapixant)	Drug|Drug	cough	Refractory Chronic Cough	Parallel Assignment	Interventional	Treatment	Randomized	A 12-Week Study in Participants With Refractory Chronic Cough (MK-7264-012)	4	LS Mean Difference	0.2	0.7601	Mixed Effect Repeated Measures model	-1	1.3	95		NA	All	253	Completed	Phase 2
NCT02612610	4344561	7948791	Change From Baseline in Weekly Mean DCS at Week 12	NA	Gefapixant|Placebo (for gefapixant)	Drug|Drug	cough	Refractory Chronic Cough	Parallel Assignment	Interventional	Treatment	Randomized	A 12-Week Study in Participants With Refractory Chronic Cough (MK-7264-012)	4	LS Mean Difference	-0.3	0.4163	Mixed Effect Repeated Measures model	-1	0.4	95		NA	All	253	Completed	Phase 2
NCT02612610	4344560	7948791	Change From Baseline in Weekly Mean DCS at Week 12	NA	Gefapixant|Placebo (for gefapixant)	Drug|Drug	cough	Refractory Chronic Cough	Parallel Assignment	Interventional	Treatment	Randomized	A 12-Week Study in Participants With Refractory Chronic Cough (MK-7264-012)	4	LS Mean Difference	-0.6	0.0882	Mixed Effect Repeated Measures model	-1.3	0.1	95		NA	All	253	Completed	Phase 2
NCT02612610	4344559	7948791	Change From Baseline in Weekly Mean DCS at Week 12	NA	Gefapixant|Placebo (for gefapixant)	Drug|Drug	cough	Refractory Chronic Cough	Parallel Assignment	Interventional	Treatment	Randomized	A 12-Week Study in Participants With Refractory Chronic Cough (MK-7264-012)	4	LS Mean Difference	-0.6	0.0961	Mixed Effect Repeated Measures model	-1.4	0.1	95		NA	All	253	Completed	Phase 2
NCT02612610	4344564	7948792	Change From Baseline in Weekly Mean DCS at Week 11	NA	Gefapixant|Placebo (for gefapixant)	Drug|Drug	cough	Refractory Chronic Cough	Parallel Assignment	Interventional	Treatment	Randomized	A 12-Week Study in Participants With Refractory Chronic Cough (MK-7264-012)	4	LS Mean Difference	-0.3	0.4058	Mixed Effect Repeated Measures model	-1	0.4	95		NA	All	253	Completed	Phase 2
NCT02612610	4344562	7948792	Change From Baseline in Weekly Mean DCS at Week 11	NA	Gefapixant|Placebo (for gefapixant)	Drug|Drug	cough	Refractory Chronic Cough	Parallel Assignment	Interventional	Treatment	Randomized	A 12-Week Study in Participants With Refractory Chronic Cough (MK-7264-012)	4	LS Mean Difference	-0.7	0.0575	Mixed Effect Repeated Measures model	-1.4	0	95		NA	All	253	Completed	Phase 2
NCT02612610	4344563	7948792	Change From Baseline in Weekly Mean DCS at Week 11	NA	Gefapixant|Placebo (for gefapixant)	Drug|Drug	cough	Refractory Chronic Cough	Parallel Assignment	Interventional	Treatment	Randomized	A 12-Week Study in Participants With Refractory Chronic Cough (MK-7264-012)	4	LS Mean Difference	-0.6	0.0828	Mixed Effect Repeated Measures model	-1.3	0.1	95		NA	All	253	Completed	Phase 2
NCT02612610	4344566	7948793	Change From Baseline in Weekly Mean DCS at Week 10	NA	Gefapixant|Placebo (for gefapixant)	Drug|Drug	cough	Refractory Chronic Cough	Parallel Assignment	Interventional	Treatment	Randomized	A 12-Week Study in Participants With Refractory Chronic Cough (MK-7264-012)	4	LS Mean Difference	-0.6	0.0918	Mixed Effect Repeated Measures model	-1.3	0.1	95		NA	All	253	Completed	Phase 2
NCT02612610	4344567	7948793	Change From Baseline in Weekly Mean DCS at Week 10	NA	Gefapixant|Placebo (for gefapixant)	Drug|Drug	cough	Refractory Chronic Cough	Parallel Assignment	Interventional	Treatment	Randomized	A 12-Week Study in Participants With Refractory Chronic Cough (MK-7264-012)	4	LS Mean Difference	-0.1	0.7255	Mixed Effect Repeated Measures model	-0.8	0.6	95		NA	All	253	Completed	Phase 2
NCT02612610	4344565	7948793	Change From Baseline in Weekly Mean DCS at Week 10	NA	Gefapixant|Placebo (for gefapixant)	Drug|Drug	cough	Refractory Chronic Cough	Parallel Assignment	Interventional	Treatment	Randomized	A 12-Week Study in Participants With Refractory Chronic Cough (MK-7264-012)	4	LS Mean Difference	-0.5	0.1263	Mixed Effect Repeated Measures model	-1.2	0.2	95		NA	All	253	Completed	Phase 2
NCT02612610	4344569	7948794	Change From Baseline in Weekly Mean DCS at Week 9	NA	Gefapixant|Placebo (for gefapixant)	Drug|Drug	cough	Refractory Chronic Cough	Parallel Assignment	Interventional	Treatment	Randomized	A 12-Week Study in Participants With Refractory Chronic Cough (MK-7264-012)	4	LS Mean Difference	-0.6	0.0854	Mixed Effect Repeated Measures model	-1.3	0.1	95		NA	All	253	Completed	Phase 2
NCT02612610	4344568	7948794	Change From Baseline in Weekly Mean DCS at Week 9	NA	Gefapixant|Placebo (for gefapixant)	Drug|Drug	cough	Refractory Chronic Cough	Parallel Assignment	Interventional	Treatment	Randomized	A 12-Week Study in Participants With Refractory Chronic Cough (MK-7264-012)	4	LS Mean Difference	-0.4	0.2672	Mixed Effect Repeated Measures model	-1.1	0.3	95		NA	All	253	Completed	Phase 2
NCT02612610	4344570	7948794	Change From Baseline in Weekly Mean DCS at Week 9	NA	Gefapixant|Placebo (for gefapixant)	Drug|Drug	cough	Refractory Chronic Cough	Parallel Assignment	Interventional	Treatment	Randomized	A 12-Week Study in Participants With Refractory Chronic Cough (MK-7264-012)	4	LS Mean Difference	-0.3	0.3749	Mixed Effect Repeated Measures model	-1	0.4	95		NA	All	253	Completed	Phase 2
NCT02612610	4344571	7948795	Change From Baseline in Weekly Mean DCS at Week 8	NA	Gefapixant|Placebo (for gefapixant)	Drug|Drug	cough	Refractory Chronic Cough	Parallel Assignment	Interventional	Treatment	Randomized	A 12-Week Study in Participants With Refractory Chronic Cough (MK-7264-012)	4	LS Mean Difference	-0.3	0.4629	Mixed Effect Repeated Measures model	-1	0.4	95		NA	All	253	Completed	Phase 2
NCT02612610	4344572	7948795	Change From Baseline in Weekly Mean DCS at Week 8	NA	Gefapixant|Placebo (for gefapixant)	Drug|Drug	cough	Refractory Chronic Cough	Parallel Assignment	Interventional	Treatment	Randomized	A 12-Week Study in Participants With Refractory Chronic Cough (MK-7264-012)	4	LS Mean Difference	-0.3	0.4456	Mixed Effect Repeated Measures model	-1	0.4	95		NA	All	253	Completed	Phase 2
NCT02612610	4344573	7948795	Change From Baseline in Weekly Mean DCS at Week 8	NA	Gefapixant|Placebo (for gefapixant)	Drug|Drug	cough	Refractory Chronic Cough	Parallel Assignment	Interventional	Treatment	Randomized	A 12-Week Study in Participants With Refractory Chronic Cough (MK-7264-012)	4	LS Mean Difference	-0.2	0.6022	Mixed Effect Repeated Measures model	-0.9	0.5	95		NA	All	253	Completed	Phase 2
NCT02612610	4344574	7948796	Change From Baseline in Weekly Mean DCS at Week 7	NA	Gefapixant|Placebo (for gefapixant)	Drug|Drug	cough	Refractory Chronic Cough	Parallel Assignment	Interventional	Treatment	Randomized	A 12-Week Study in Participants With Refractory Chronic Cough (MK-7264-012)	4	LS Mean Difference	-0.4	0.2809	Mixed Effect Repeated Measures model	-1.1	0.3	95		NA	All	253	Completed	Phase 2
NCT02612610	4344576	7948796	Change From Baseline in Weekly Mean DCS at Week 7	NA	Gefapixant|Placebo (for gefapixant)	Drug|Drug	cough	Refractory Chronic Cough	Parallel Assignment	Interventional	Treatment	Randomized	A 12-Week Study in Participants With Refractory Chronic Cough (MK-7264-012)	4	LS Mean Difference	-0.1	0.6715	Mixed Effect Repeated Measures model	-0.8	0.5	95		NA	All	253	Completed	Phase 2
NCT02612610	4344575	7948796	Change From Baseline in Weekly Mean DCS at Week 7	NA	Gefapixant|Placebo (for gefapixant)	Drug|Drug	cough	Refractory Chronic Cough	Parallel Assignment	Interventional	Treatment	Randomized	A 12-Week Study in Participants With Refractory Chronic Cough (MK-7264-012)	4	LS Mean Difference	-0.3	0.3514	Mixed Effect Repeated Measures model	-1	0.4	95		NA	All	253	Completed	Phase 2
NCT02612610	4344578	7948797	Change From Baseline in Weekly Mean DCS at Week 6	NA	Gefapixant|Placebo (for gefapixant)	Drug|Drug	cough	Refractory Chronic Cough	Parallel Assignment	Interventional	Treatment	Randomized	A 12-Week Study in Participants With Refractory Chronic Cough (MK-7264-012)	4	LS Mean Difference	-0.6	0.0651	Mixed Effect Repeated Measures model	-1.3	0	95		NA	All	253	Completed	Phase 2
NCT02612610	4344579	7948797	Change From Baseline in Weekly Mean DCS at Week 6	NA	Gefapixant|Placebo (for gefapixant)	Drug|Drug	cough	Refractory Chronic Cough	Parallel Assignment	Interventional	Treatment	Randomized	A 12-Week Study in Participants With Refractory Chronic Cough (MK-7264-012)	4	LS Mean Difference	-0.5	0.1718	Mixed Effect Repeated Measures model	-1.1	0.2	95		NA	All	253	Completed	Phase 2
NCT02612610	4344577	7948797	Change From Baseline in Weekly Mean DCS at Week 6	NA	Gefapixant|Placebo (for gefapixant)	Drug|Drug	cough	Refractory Chronic Cough	Parallel Assignment	Interventional	Treatment	Randomized	A 12-Week Study in Participants With Refractory Chronic Cough (MK-7264-012)	4	LS Mean Difference	-0.6	0.0848	Mixed Effect Repeated Measures model	-1.2	0.1	95		NA	All	253	Completed	Phase 2
NCT02612610	4344582	7948798	Change From Baseline in Weekly Mean DCS at Week 5	NA	Gefapixant|Placebo (for gefapixant)	Drug|Drug	cough	Refractory Chronic Cough	Parallel Assignment	Interventional	Treatment	Randomized	A 12-Week Study in Participants With Refractory Chronic Cough (MK-7264-012)	4	LS Mean Difference	0	0.9126	Mixed Effect Repeated Measures model	-0.7	0.6	95		NA	All	253	Completed	Phase 2
NCT02612610	4344580	7948798	Change From Baseline in Weekly Mean DCS at Week 5	NA	Gefapixant|Placebo (for gefapixant)	Drug|Drug	cough	Refractory Chronic Cough	Parallel Assignment	Interventional	Treatment	Randomized	A 12-Week Study in Participants With Refractory Chronic Cough (MK-7264-012)	4	LS Mean Difference	-0.7	0.0352	Mixed Effect Repeated Measures model	-1.4	0	95		NA	All	253	Completed	Phase 2
NCT02612610	4344581	7948798	Change From Baseline in Weekly Mean DCS at Week 5	NA	Gefapixant|Placebo (for gefapixant)	Drug|Drug	cough	Refractory Chronic Cough	Parallel Assignment	Interventional	Treatment	Randomized	A 12-Week Study in Participants With Refractory Chronic Cough (MK-7264-012)	4	LS Mean Difference	-0.5	0.1136	Mixed Effect Repeated Measures model	-1.2	0.1	95		NA	All	253	Completed	Phase 2
NCT02612610	4344584	7948799	Change From Baseline in Weekly Mean DCS at Week 4	NA	Gefapixant|Placebo (for gefapixant)	Drug|Drug	cough	Refractory Chronic Cough	Parallel Assignment	Interventional	Treatment	Randomized	A 12-Week Study in Participants With Refractory Chronic Cough (MK-7264-012)	4	LS Mean Difference	-0.3	0.4044	Mixed Effect Repeated Measures model	-0.9	0.4	95		NA	All	253	Completed	Phase 2
NCT02612610	4344583	7948799	Change From Baseline in Weekly Mean DCS at Week 4	NA	Gefapixant|Placebo (for gefapixant)	Drug|Drug	cough	Refractory Chronic Cough	Parallel Assignment	Interventional	Treatment	Randomized	A 12-Week Study in Participants With Refractory Chronic Cough (MK-7264-012)	4	LS Mean Difference	-0.3	0.3031	Mixed Effect Repeated Measures model	-1	0.3	95		NA	All	253	Completed	Phase 2
NCT02612610	4344585	7948799	Change From Baseline in Weekly Mean DCS at Week 4	NA	Gefapixant|Placebo (for gefapixant)	Drug|Drug	cough	Refractory Chronic Cough	Parallel Assignment	Interventional	Treatment	Randomized	A 12-Week Study in Participants With Refractory Chronic Cough (MK-7264-012)	4	LS Mean Difference	-0.1	0.8457	Mixed Effect Repeated Measures model	-0.7	0.6	95		NA	All	253	Completed	Phase 2
NCT02612610	4344586	7948800	Change From Baseline in Weekly Mean DCS at Week 3	NA	Gefapixant|Placebo (for gefapixant)	Drug|Drug	cough	Refractory Chronic Cough	Parallel Assignment	Interventional	Treatment	Randomized	A 12-Week Study in Participants With Refractory Chronic Cough (MK-7264-012)	4	LS Mean Difference	-0.3	0.422	Mixed Effect Repeated Measures model	-0.9	0.4	95		NA	All	253	Completed	Phase 2
NCT02612610	4344588	7948800	Change From Baseline in Weekly Mean DCS at Week 3	NA	Gefapixant|Placebo (for gefapixant)	Drug|Drug	cough	Refractory Chronic Cough	Parallel Assignment	Interventional	Treatment	Randomized	A 12-Week Study in Participants With Refractory Chronic Cough (MK-7264-012)	4	LS Mean Difference	0.1	0.8084	Mixed Effect Repeated Measures model	-0.6	0.8	95		NA	All	253	Completed	Phase 2
NCT02612610	4344587	7948800	Change From Baseline in Weekly Mean DCS at Week 3	NA	Gefapixant|Placebo (for gefapixant)	Drug|Drug	cough	Refractory Chronic Cough	Parallel Assignment	Interventional	Treatment	Randomized	A 12-Week Study in Participants With Refractory Chronic Cough (MK-7264-012)	4	LS Mean Difference	-0.2	0.6108	Mixed Effect Repeated Measures model	-0.8	0.5	95		NA	All	253	Completed	Phase 2
NCT02612610	4344591	7948801	Change From Baseline in Weekly Mean DCS at Week 2	NA	Gefapixant|Placebo (for gefapixant)	Drug|Drug	cough	Refractory Chronic Cough	Parallel Assignment	Interventional	Treatment	Randomized	A 12-Week Study in Participants With Refractory Chronic Cough (MK-7264-012)	4	LS Mean Difference	0.3	0.4033	Mixed Effect Repeated Measures model	-0.4	0.9	95		NA	All	253	Completed	Phase 2
NCT02612610	4344589	7948801	Change From Baseline in Weekly Mean DCS at Week 2	NA	Gefapixant|Placebo (for gefapixant)	Drug|Drug	cough	Refractory Chronic Cough	Parallel Assignment	Interventional	Treatment	Randomized	A 12-Week Study in Participants With Refractory Chronic Cough (MK-7264-012)	4	LS Mean Difference	-0.3	0.2837	Mixed Effect Repeated Measures model	-1	0.3	95		NA	All	253	Completed	Phase 2
NCT02612610	4344590	7948801	Change From Baseline in Weekly Mean DCS at Week 2	NA	Gefapixant|Placebo (for gefapixant)	Drug|Drug	cough	Refractory Chronic Cough	Parallel Assignment	Interventional	Treatment	Randomized	A 12-Week Study in Participants With Refractory Chronic Cough (MK-7264-012)	4	LS Mean Difference	0.2	0.4599	Mixed Effect Repeated Measures model	-0.4	0.9	95		NA	All	253	Completed	Phase 2
NCT02612610	4344592	7948802	Change From Baseline in Weekly Mean Daily Cough Score (DCS) at Week 1	NA	Gefapixant|Placebo (for gefapixant)	Drug|Drug	cough	Refractory Chronic Cough	Parallel Assignment	Interventional	Treatment	Randomized	A 12-Week Study in Participants With Refractory Chronic Cough (MK-7264-012)	4	LS Mean Difference	-0.1	0.7383	Mixed Effect Repeated Measures model	-0.6	0.4	95		NA	All	253	Completed	Phase 2
NCT02612610	4344594	7948802	Change From Baseline in Weekly Mean Daily Cough Score (DCS) at Week 1	NA	Gefapixant|Placebo (for gefapixant)	Drug|Drug	cough	Refractory Chronic Cough	Parallel Assignment	Interventional	Treatment	Randomized	A 12-Week Study in Participants With Refractory Chronic Cough (MK-7264-012)	4	LS Mean Difference	0.3	0.1921	Mixed Effect Repeated Measures model	-0.2	0.8	95		NA	All	253	Completed	Phase 2
NCT02612610	4344593	7948802	Change From Baseline in Weekly Mean Daily Cough Score (DCS) at Week 1	NA	Gefapixant|Placebo (for gefapixant)	Drug|Drug	cough	Refractory Chronic Cough	Parallel Assignment	Interventional	Treatment	Randomized	A 12-Week Study in Participants With Refractory Chronic Cough (MK-7264-012)	4	LS Mean Difference	0.3	0.2428	Mixed Effect Repeated Measures model	-0.2	0.8	95		NA	All	253	Completed	Phase 2
NCT02612610	4344596	7948803	Change From Baseline in Weekly Mean Daily CSD Total Score at Week 12	NA	Gefapixant|Placebo (for gefapixant)	Drug|Drug	cough	Refractory Chronic Cough	Parallel Assignment	Interventional	Treatment	Randomized	A 12-Week Study in Participants With Refractory Chronic Cough (MK-7264-012)	4	LS Mean Difference	-0.6	0.0662	Mixed Effect Repeated Measures model	-1.2	0	95		NA	All	253	Completed	Phase 2
NCT02612610	4344595	7948803	Change From Baseline in Weekly Mean Daily CSD Total Score at Week 12	NA	Gefapixant|Placebo (for gefapixant)	Drug|Drug	cough	Refractory Chronic Cough	Parallel Assignment	Interventional	Treatment	Randomized	A 12-Week Study in Participants With Refractory Chronic Cough (MK-7264-012)	4	LS Mean Difference	-0.7	0.0197	Mixed Effect Repeated Measures model	-1.4	-0.1	95		NA	All	253	Completed	Phase 2
NCT02612610	4344597	7948803	Change From Baseline in Weekly Mean Daily CSD Total Score at Week 12	NA	Gefapixant|Placebo (for gefapixant)	Drug|Drug	cough	Refractory Chronic Cough	Parallel Assignment	Interventional	Treatment	Randomized	A 12-Week Study in Participants With Refractory Chronic Cough (MK-7264-012)	4	LS Mean Difference	-0.4	0.2458	Mixed Effect Repeated Measures model	-1	0.3	95		NA	All	253	Completed	Phase 2
NCT02612610	4344598	7948804	Change From Baseline in Weekly Mean Daily CSD Total Score at Week 11	NA	Gefapixant|Placebo (for gefapixant)	Drug|Drug	cough	Refractory Chronic Cough	Parallel Assignment	Interventional	Treatment	Randomized	A 12-Week Study in Participants With Refractory Chronic Cough (MK-7264-012)	4	LS Mean Difference	-0.8	0.0155	Mixed Effect Repeated Measures model	-1.4	-0.1	95		NA	All	253	Completed	Phase 2
NCT02612610	4344600	7948804	Change From Baseline in Weekly Mean Daily CSD Total Score at Week 11	NA	Gefapixant|Placebo (for gefapixant)	Drug|Drug	cough	Refractory Chronic Cough	Parallel Assignment	Interventional	Treatment	Randomized	A 12-Week Study in Participants With Refractory Chronic Cough (MK-7264-012)	4	LS Mean Difference	-0.4	0.2058	Mixed Effect Repeated Measures model	-1	0.2	95		NA	All	253	Completed	Phase 2
NCT02612610	4344599	7948804	Change From Baseline in Weekly Mean Daily CSD Total Score at Week 11	NA	Gefapixant|Placebo (for gefapixant)	Drug|Drug	cough	Refractory Chronic Cough	Parallel Assignment	Interventional	Treatment	Randomized	A 12-Week Study in Participants With Refractory Chronic Cough (MK-7264-012)	4	LS Mean Difference	-0.6	0.0665	Mixed Effect Repeated Measures model	-1.2	0	95		NA	All	253	Completed	Phase 2
NCT02612610	4344601	7948805	Change From Baseline in Weekly Mean Daily CSD Total Score at Week 10	NA	Gefapixant|Placebo (for gefapixant)	Drug|Drug	cough	Refractory Chronic Cough	Parallel Assignment	Interventional	Treatment	Randomized	A 12-Week Study in Participants With Refractory Chronic Cough (MK-7264-012)	4	LS Mean Difference	-0.7	0.0313	Mixed Effect Repeated Measures model	-1.3	-0.1	95		NA	All	253	Completed	Phase 2
NCT02612610	4344603	7948805	Change From Baseline in Weekly Mean Daily CSD Total Score at Week 10	NA	Gefapixant|Placebo (for gefapixant)	Drug|Drug	cough	Refractory Chronic Cough	Parallel Assignment	Interventional	Treatment	Randomized	A 12-Week Study in Participants With Refractory Chronic Cough (MK-7264-012)	4	LS Mean Difference	-0.1	0.6266	Mixed Effect Repeated Measures model	-0.8	0.5	95		NA	All	253	Completed	Phase 2
NCT02612610	4344602	7948805	Change From Baseline in Weekly Mean Daily CSD Total Score at Week 10	NA	Gefapixant|Placebo (for gefapixant)	Drug|Drug	cough	Refractory Chronic Cough	Parallel Assignment	Interventional	Treatment	Randomized	A 12-Week Study in Participants With Refractory Chronic Cough (MK-7264-012)	4	LS Mean Difference	-0.4	0.1769	Mixed Effect Repeated Measures model	-1	0.2	95		NA	All	253	Completed	Phase 2
NCT02612610	4344605	7948806	Change From Baseline in Weekly Mean Daily CSD Total Score at Week 9	NA	Gefapixant|Placebo (for gefapixant)	Drug|Drug	cough	Refractory Chronic Cough	Parallel Assignment	Interventional	Treatment	Randomized	A 12-Week Study in Participants With Refractory Chronic Cough (MK-7264-012)	4	LS Mean Difference	-0.5	0.1132	Mixed Effect Repeated Measures model	-1.1	0.1	95		NA	All	253	Completed	Phase 2
NCT02612610	4344604	7948806	Change From Baseline in Weekly Mean Daily CSD Total Score at Week 9	NA	Gefapixant|Placebo (for gefapixant)	Drug|Drug	cough	Refractory Chronic Cough	Parallel Assignment	Interventional	Treatment	Randomized	A 12-Week Study in Participants With Refractory Chronic Cough (MK-7264-012)	4	LS Mean Difference	-0.6	0.0737	Mixed Effect Repeated Measures model	-1.2	0.1	95		NA	All	253	Completed	Phase 2
NCT02612610	4344606	7948806	Change From Baseline in Weekly Mean Daily CSD Total Score at Week 9	NA	Gefapixant|Placebo (for gefapixant)	Drug|Drug	cough	Refractory Chronic Cough	Parallel Assignment	Interventional	Treatment	Randomized	A 12-Week Study in Participants With Refractory Chronic Cough (MK-7264-012)	4	LS Mean Difference	-0.3	0.2772	Mixed Effect Repeated Measures model	-0.9	0.3	95		NA	All	253	Completed	Phase 2
NCT02612610	4344608	7948807	Change From Baseline in Weekly Mean Daily CSD Total Score at Week 8	NA	Gefapixant|Placebo (for gefapixant)	Drug|Drug	cough	Refractory Chronic Cough	Parallel Assignment	Interventional	Treatment	Randomized	A 12-Week Study in Participants With Refractory Chronic Cough (MK-7264-012)	4	LS Mean Difference	-0.2	0.4371	Mixed Effect Repeated Measures model	-0.8	0.4	95		NA	All	253	Completed	Phase 2
NCT02612610	4344607	7948807	Change From Baseline in Weekly Mean Daily CSD Total Score at Week 8	NA	Gefapixant|Placebo (for gefapixant)	Drug|Drug	cough	Refractory Chronic Cough	Parallel Assignment	Interventional	Treatment	Randomized	A 12-Week Study in Participants With Refractory Chronic Cough (MK-7264-012)	4	LS Mean Difference	-0.4	0.1907	Mixed Effect Repeated Measures model	-1	0.2	95		NA	All	253	Completed	Phase 2
NCT02612610	4344609	7948807	Change From Baseline in Weekly Mean Daily CSD Total Score at Week 8	NA	Gefapixant|Placebo (for gefapixant)	Drug|Drug	cough	Refractory Chronic Cough	Parallel Assignment	Interventional	Treatment	Randomized	A 12-Week Study in Participants With Refractory Chronic Cough (MK-7264-012)	4	LS Mean Difference	-0.2	0.4716	Mixed Effect Repeated Measures model	-0.8	0.4	95		NA	All	253	Completed	Phase 2
NCT02612610	4344610	7948808	Change From Baseline in Weekly Mean Daily CSD Total Score at Week 7	NA	Gefapixant|Placebo (for gefapixant)	Drug|Drug	cough	Refractory Chronic Cough	Parallel Assignment	Interventional	Treatment	Randomized	A 12-Week Study in Participants With Refractory Chronic Cough (MK-7264-012)	4	LS Mean Difference	-0.5	0.0792	Mixed Effect Repeated Measures model	-1.1	0.1	95		NA	All	253	Completed	Phase 2
NCT02612610	4344611	7948808	Change From Baseline in Weekly Mean Daily CSD Total Score at Week 7	NA	Gefapixant|Placebo (for gefapixant)	Drug|Drug	cough	Refractory Chronic Cough	Parallel Assignment	Interventional	Treatment	Randomized	A 12-Week Study in Participants With Refractory Chronic Cough (MK-7264-012)	4	LS Mean Difference	-0.3	0.332	Mixed Effect Repeated Measures model	-0.9	0.3	95		NA	All	253	Completed	Phase 2
NCT02612610	4344612	7948808	Change From Baseline in Weekly Mean Daily CSD Total Score at Week 7	NA	Gefapixant|Placebo (for gefapixant)	Drug|Drug	cough	Refractory Chronic Cough	Parallel Assignment	Interventional	Treatment	Randomized	A 12-Week Study in Participants With Refractory Chronic Cough (MK-7264-012)	4	LS Mean Difference	-0.2	0.4464	Mixed Effect Repeated Measures model	-0.8	0.4	95		NA	All	253	Completed	Phase 2
NCT02612610	4344615	7948809	Change From Baseline in Weekly Mean Daily CSD Total Score at Week 6	NA	Gefapixant|Placebo (for gefapixant)	Drug|Drug	cough	Refractory Chronic Cough	Parallel Assignment	Interventional	Treatment	Randomized	A 12-Week Study in Participants With Refractory Chronic Cough (MK-7264-012)	4	LS Mean Difference	-0.4	0.1562	Mixed Effect Repeated Measures model	-1	0.2	95		NA	All	253	Completed	Phase 2
NCT02612610	4344614	7948809	Change From Baseline in Weekly Mean Daily CSD Total Score at Week 6	NA	Gefapixant|Placebo (for gefapixant)	Drug|Drug	cough	Refractory Chronic Cough	Parallel Assignment	Interventional	Treatment	Randomized	A 12-Week Study in Participants With Refractory Chronic Cough (MK-7264-012)	4	LS Mean Difference	-0.5	0.071	Mixed Effect Repeated Measures model	-1.1	0	95		NA	All	253	Completed	Phase 2
NCT02612610	4344613	7948809	Change From Baseline in Weekly Mean Daily CSD Total Score at Week 6	NA	Gefapixant|Placebo (for gefapixant)	Drug|Drug	cough	Refractory Chronic Cough	Parallel Assignment	Interventional	Treatment	Randomized	A 12-Week Study in Participants With Refractory Chronic Cough (MK-7264-012)	4	LS Mean Difference	-0.7	0.0274	Mixed Effect Repeated Measures model	-1.2	-0.1	95		NA	All	253	Completed	Phase 2
NCT02612610	4344618	7948810	Change From Baseline in Weekly Mean Daily CSD Total Score at Week 5	NA	Gefapixant|Placebo (for gefapixant)	Drug|Drug	cough	Refractory Chronic Cough	Parallel Assignment	Interventional	Treatment	Randomized	A 12-Week Study in Participants With Refractory Chronic Cough (MK-7264-012)	4	LS Mean Difference	-0.2	0.5796	Mixed Effect Repeated Measures model	-0.7	0.4	95		NA	All	253	Completed	Phase 2
NCT02612610	4344616	7948810	Change From Baseline in Weekly Mean Daily CSD Total Score at Week 5	NA	Gefapixant|Placebo (for gefapixant)	Drug|Drug	cough	Refractory Chronic Cough	Parallel Assignment	Interventional	Treatment	Randomized	A 12-Week Study in Participants With Refractory Chronic Cough (MK-7264-012)	4	LS Mean Difference	-0.7	0.0221	Mixed Effect Repeated Measures model	-1.2	-0.1	95		NA	All	253	Completed	Phase 2
NCT02612610	4344617	7948810	Change From Baseline in Weekly Mean Daily CSD Total Score at Week 5	NA	Gefapixant|Placebo (for gefapixant)	Drug|Drug	cough	Refractory Chronic Cough	Parallel Assignment	Interventional	Treatment	Randomized	A 12-Week Study in Participants With Refractory Chronic Cough (MK-7264-012)	4	LS Mean Difference	-0.4	0.143	Mixed Effect Repeated Measures model	-1	0.1	95		NA	All	253	Completed	Phase 2
NCT02612610	4344619	7948811	Change From Baseline in Weekly Mean Daily CSD Total Score at Week 4	NA	Gefapixant|Placebo (for gefapixant)	Drug|Drug	cough	Refractory Chronic Cough	Parallel Assignment	Interventional	Treatment	Randomized	A 12-Week Study in Participants With Refractory Chronic Cough (MK-7264-012)	4	LS Mean Difference	-0.5	0.1046	Mixed Effect Repeated Measures model	-1	0.1	95		NA	All	253	Completed	Phase 2
NCT02612610	4344621	7948811	Change From Baseline in Weekly Mean Daily CSD Total Score at Week 4	NA	Gefapixant|Placebo (for gefapixant)	Drug|Drug	cough	Refractory Chronic Cough	Parallel Assignment	Interventional	Treatment	Randomized	A 12-Week Study in Participants With Refractory Chronic Cough (MK-7264-012)	4	LS Mean Difference	-0.2	0.5358	Mixed Effect Repeated Measures model	-0.7	0.4	95		NA	All	253	Completed	Phase 2
NCT02612610	4344620	7948811	Change From Baseline in Weekly Mean Daily CSD Total Score at Week 4	NA	Gefapixant|Placebo (for gefapixant)	Drug|Drug	cough	Refractory Chronic Cough	Parallel Assignment	Interventional	Treatment	Randomized	A 12-Week Study in Participants With Refractory Chronic Cough (MK-7264-012)	4	LS Mean Difference	-0.3	0.3129	Mixed Effect Repeated Measures model	-0.8	0.3	95		NA	All	253	Completed	Phase 2
NCT02612610	4344624	7948812	Change From Baseline in Weekly Mean Daily CSD Total Score at Week 3	NA	Gefapixant|Placebo (for gefapixant)	Drug|Drug	cough	Refractory Chronic Cough	Parallel Assignment	Interventional	Treatment	Randomized	A 12-Week Study in Participants With Refractory Chronic Cough (MK-7264-012)	4	LS Mean Difference	-0.2	0.5797	Mixed Effect Repeated Measures model	-0.7	0.4	95		NA	All	253	Completed	Phase 2
NCT02612610	4344623	7948812	Change From Baseline in Weekly Mean Daily CSD Total Score at Week 3	NA	Gefapixant|Placebo (for gefapixant)	Drug|Drug	cough	Refractory Chronic Cough	Parallel Assignment	Interventional	Treatment	Randomized	A 12-Week Study in Participants With Refractory Chronic Cough (MK-7264-012)	4	LS Mean Difference	-0.3	0.2499	Mixed Effect Repeated Measures model	-0.9	0.2	95		NA	All	253	Completed	Phase 2
NCT02612610	4344622	7948812	Change From Baseline in Weekly Mean Daily CSD Total Score at Week 3	NA	Gefapixant|Placebo (for gefapixant)	Drug|Drug	cough	Refractory Chronic Cough	Parallel Assignment	Interventional	Treatment	Randomized	A 12-Week Study in Participants With Refractory Chronic Cough (MK-7264-012)	4	LS Mean Difference	-0.5	0.0612	Mixed Effect Repeated Measures model	-1.1	0	95		NA	All	253	Completed	Phase 2
NCT02612610	4344625	7948813	Change From Baseline in Weekly Mean Daily CSD Total Score at Week 2	NA	Gefapixant|Placebo (for gefapixant)	Drug|Drug	cough	Refractory Chronic Cough	Parallel Assignment	Interventional	Treatment	Randomized	A 12-Week Study in Participants With Refractory Chronic Cough (MK-7264-012)	4	LS Mean Difference	-0.4	0.0951	Mixed Effect Repeated Measures model	-0.9	0.1	95		NA	All	253	Completed	Phase 2
NCT02612610	4344626	7948813	Change From Baseline in Weekly Mean Daily CSD Total Score at Week 2	NA	Gefapixant|Placebo (for gefapixant)	Drug|Drug	cough	Refractory Chronic Cough	Parallel Assignment	Interventional	Treatment	Randomized	A 12-Week Study in Participants With Refractory Chronic Cough (MK-7264-012)	4	LS Mean Difference	0.1	0.7635	Mixed Effect Repeated Measures model	-0.4	0.6	95		NA	All	253	Completed	Phase 2
NCT02612610	4344627	7948813	Change From Baseline in Weekly Mean Daily CSD Total Score at Week 2	NA	Gefapixant|Placebo (for gefapixant)	Drug|Drug	cough	Refractory Chronic Cough	Parallel Assignment	Interventional	Treatment	Randomized	A 12-Week Study in Participants With Refractory Chronic Cough (MK-7264-012)	4	LS Mean Difference	0.1	0.7328	Mixed Effect Repeated Measures model	-0.4	0.6	95		NA	All	253	Completed	Phase 2
NCT02612610	4344628	7948814	Change From Baseline in Weekly Mean Daily Cough Severity Diary (CSD) Total Score at Week 1	NA	Gefapixant|Placebo (for gefapixant)	Drug|Drug	cough	Refractory Chronic Cough	Parallel Assignment	Interventional	Treatment	Randomized	A 12-Week Study in Participants With Refractory Chronic Cough (MK-7264-012)	4	LS Mean Difference	0	0.9962	Mixed Effect Repeated Measures model	-0.4	0.4	95		NA	All	253	Completed	Phase 2
NCT02612610	4344629	7948814	Change From Baseline in Weekly Mean Daily Cough Severity Diary (CSD) Total Score at Week 1	NA	Gefapixant|Placebo (for gefapixant)	Drug|Drug	cough	Refractory Chronic Cough	Parallel Assignment	Interventional	Treatment	Randomized	A 12-Week Study in Participants With Refractory Chronic Cough (MK-7264-012)	4	LS Mean Difference	0.3	0.2013	Mixed Effect Repeated Measures model	-0.1	0.7	95		NA	All	253	Completed	Phase 2
NCT02612610	4344630	7948814	Change From Baseline in Weekly Mean Daily Cough Severity Diary (CSD) Total Score at Week 1	NA	Gefapixant|Placebo (for gefapixant)	Drug|Drug	cough	Refractory Chronic Cough	Parallel Assignment	Interventional	Treatment	Randomized	A 12-Week Study in Participants With Refractory Chronic Cough (MK-7264-012)	4	LS Mean Difference	0.3	0.1545	Mixed Effect Repeated Measures model	-0.1	0.7	95		NA	All	253	Completed	Phase 2
NCT02612610	4344631	7948815	Change From Baseline in Sleep Objective Cough Frequency After 12 Weeks of Treatment (Day 84)	NA	Gefapixant|Placebo (for gefapixant)	Drug|Drug	cough	Refractory Chronic Cough	Parallel Assignment	Interventional	Treatment	Randomized	A 12-Week Study in Participants With Refractory Chronic Cough (MK-7264-012)	4	LS Mean Difference	0.28	0.3167	Mixed Effect Repeated Measures model	-0.27	0.83	95		NA	All	253	Completed	Phase 2
NCT02612610	4344633	7948815	Change From Baseline in Sleep Objective Cough Frequency After 12 Weeks of Treatment (Day 84)	NA	Gefapixant|Placebo (for gefapixant)	Drug|Drug	cough	Refractory Chronic Cough	Parallel Assignment	Interventional	Treatment	Randomized	A 12-Week Study in Participants With Refractory Chronic Cough (MK-7264-012)	4	LS Mean Difference	0.14	0.6102	Mixed Effect Repeated Measures model	-0.4	0.68	95		NA	All	253	Completed	Phase 2
NCT02612610	4344632	7948815	Change From Baseline in Sleep Objective Cough Frequency After 12 Weeks of Treatment (Day 84)	NA	Gefapixant|Placebo (for gefapixant)	Drug|Drug	cough	Refractory Chronic Cough	Parallel Assignment	Interventional	Treatment	Randomized	A 12-Week Study in Participants With Refractory Chronic Cough (MK-7264-012)	4	LS Mean Difference	0.08	0.7782	Mixed Effect Repeated Measures model	-0.46	0.61	95		NA	All	253	Completed	Phase 2
NCT02612610	4344636	7948816	Change From Baseline in Sleep Objective Cough Frequency After 8 Weeks of Treatment (Day 56)	NA	Gefapixant|Placebo (for gefapixant)	Drug|Drug	cough	Refractory Chronic Cough	Parallel Assignment	Interventional	Treatment	Randomized	A 12-Week Study in Participants With Refractory Chronic Cough (MK-7264-012)	4	LS Mean Difference	-0.32	0.2583	Mixed Effect Repeated Measures model	-0.88	0.24	95		NA	All	253	Completed	Phase 2
NCT02612610	4344635	7948816	Change From Baseline in Sleep Objective Cough Frequency After 8 Weeks of Treatment (Day 56)	NA	Gefapixant|Placebo (for gefapixant)	Drug|Drug	cough	Refractory Chronic Cough	Parallel Assignment	Interventional	Treatment	Randomized	A 12-Week Study in Participants With Refractory Chronic Cough (MK-7264-012)	4	LS Mean Difference	0.01	0.9826	Mixed Effect Repeated Measures model	-0.55	0.56	95		NA	All	253	Completed	Phase 2
NCT02612610	4344634	7948816	Change From Baseline in Sleep Objective Cough Frequency After 8 Weeks of Treatment (Day 56)	NA	Gefapixant|Placebo (for gefapixant)	Drug|Drug	cough	Refractory Chronic Cough	Parallel Assignment	Interventional	Treatment	Randomized	A 12-Week Study in Participants With Refractory Chronic Cough (MK-7264-012)	4	LS Mean Difference	-0.4	0.1672	Mixed Effect Repeated Measures model	-0.98	0.17	95		NA	All	253	Completed	Phase 2
NCT02612610	4344638	7948817	Change From Baseline in Sleep Objective Cough Frequency After 4 Weeks of Treatment (Day 28)	NA	Gefapixant|Placebo (for gefapixant)	Drug|Drug	cough	Refractory Chronic Cough	Parallel Assignment	Interventional	Treatment	Randomized	A 12-Week Study in Participants With Refractory Chronic Cough (MK-7264-012)	4	LS Mean Difference	-0.01	0.9813	Mixed Effect Repeated Measures model	-0.53	0.52	95		NA	All	253	Completed	Phase 2
NCT02612610	4344639	7948817	Change From Baseline in Sleep Objective Cough Frequency After 4 Weeks of Treatment (Day 28)	NA	Gefapixant|Placebo (for gefapixant)	Drug|Drug	cough	Refractory Chronic Cough	Parallel Assignment	Interventional	Treatment	Randomized	A 12-Week Study in Participants With Refractory Chronic Cough (MK-7264-012)	4	LS Mean Difference	0	0.9858	Mixed Effect Repeated Measures model	-0.53	0.54	95		NA	All	253	Completed	Phase 2
NCT02612610	4344637	7948817	Change From Baseline in Sleep Objective Cough Frequency After 4 Weeks of Treatment (Day 28)	NA	Gefapixant|Placebo (for gefapixant)	Drug|Drug	cough	Refractory Chronic Cough	Parallel Assignment	Interventional	Treatment	Randomized	A 12-Week Study in Participants With Refractory Chronic Cough (MK-7264-012)	4	LS Mean Difference	-0.11	0.6746	Mixed Effect Repeated Measures model	-0.65	0.42	95		NA	All	253	Completed	Phase 2
NCT02612610	4344643	7948818	Percentage of Participants With ≥70%, ≥50%, and ≥30% Change From Baseline in 24-Hour Objective Cough Frequency at the Follow-up Visit (Day 98)	NA	Gefapixant|Placebo (for gefapixant)	Drug|Drug	cough	Refractory Chronic Cough	Parallel Assignment	Interventional	Treatment	Randomized	A 12-Week Study in Participants With Refractory Chronic Cough (MK-7264-012)	4		NA	0.0993	Cochran-Mantel-Haenszel					NA	All	253	Completed	Phase 2
NCT02612610	4344646	7948818	Percentage of Participants With ≥70%, ≥50%, and ≥30% Change From Baseline in 24-Hour Objective Cough Frequency at the Follow-up Visit (Day 98)	NA	Gefapixant|Placebo (for gefapixant)	Drug|Drug	cough	Refractory Chronic Cough	Parallel Assignment	Interventional	Treatment	Randomized	A 12-Week Study in Participants With Refractory Chronic Cough (MK-7264-012)	4		NA	0.1602	Cochran-Mantel-Haenszel					NA	All	253	Completed	Phase 2
NCT02612610	4344645	7948818	Percentage of Participants With ≥70%, ≥50%, and ≥30% Change From Baseline in 24-Hour Objective Cough Frequency at the Follow-up Visit (Day 98)	NA	Gefapixant|Placebo (for gefapixant)	Drug|Drug	cough	Refractory Chronic Cough	Parallel Assignment	Interventional	Treatment	Randomized	A 12-Week Study in Participants With Refractory Chronic Cough (MK-7264-012)	4		NA	0.2721	Cochran-Mantel-Haenszel					NA	All	253	Completed	Phase 2
NCT02612610	4344644	7948818	Percentage of Participants With ≥70%, ≥50%, and ≥30% Change From Baseline in 24-Hour Objective Cough Frequency at the Follow-up Visit (Day 98)	NA	Gefapixant|Placebo (for gefapixant)	Drug|Drug	cough	Refractory Chronic Cough	Parallel Assignment	Interventional	Treatment	Randomized	A 12-Week Study in Participants With Refractory Chronic Cough (MK-7264-012)	4		NA	0.9763	Cochran-Mantel-Haenszel					NA	All	253	Completed	Phase 2
NCT02612610	4344647	7948818	Percentage of Participants With ≥70%, ≥50%, and ≥30% Change From Baseline in 24-Hour Objective Cough Frequency at the Follow-up Visit (Day 98)	NA	Gefapixant|Placebo (for gefapixant)	Drug|Drug	cough	Refractory Chronic Cough	Parallel Assignment	Interventional	Treatment	Randomized	A 12-Week Study in Participants With Refractory Chronic Cough (MK-7264-012)	4		NA	0.5055	Cochran-Mantel-Haenszel					NA	All	253	Completed	Phase 2
NCT02612610	4344642	7948818	Percentage of Participants With ≥70%, ≥50%, and ≥30% Change From Baseline in 24-Hour Objective Cough Frequency at the Follow-up Visit (Day 98)	NA	Gefapixant|Placebo (for gefapixant)	Drug|Drug	cough	Refractory Chronic Cough	Parallel Assignment	Interventional	Treatment	Randomized	A 12-Week Study in Participants With Refractory Chronic Cough (MK-7264-012)	4		NA	0.4575	Cochran-Mantel-Haenszel					NA	All	253	Completed	Phase 2
NCT02612610	4344640	7948818	Percentage of Participants With ≥70%, ≥50%, and ≥30% Change From Baseline in 24-Hour Objective Cough Frequency at the Follow-up Visit (Day 98)	NA	Gefapixant|Placebo (for gefapixant)	Drug|Drug	cough	Refractory Chronic Cough	Parallel Assignment	Interventional	Treatment	Randomized	A 12-Week Study in Participants With Refractory Chronic Cough (MK-7264-012)	4		NA	0.3258	Cochran-Mantel-Haenszel					NA	All	253	Completed	Phase 2
NCT02612610	4344648	7948818	Percentage of Participants With ≥70%, ≥50%, and ≥30% Change From Baseline in 24-Hour Objective Cough Frequency at the Follow-up Visit (Day 98)	NA	Gefapixant|Placebo (for gefapixant)	Drug|Drug	cough	Refractory Chronic Cough	Parallel Assignment	Interventional	Treatment	Randomized	A 12-Week Study in Participants With Refractory Chronic Cough (MK-7264-012)	4		NA	0.2441	Cochran-Mantel-Haenszel					NA	All	253	Completed	Phase 2
NCT02612610	4344641	7948818	Percentage of Participants With ≥70%, ≥50%, and ≥30% Change From Baseline in 24-Hour Objective Cough Frequency at the Follow-up Visit (Day 98)	NA	Gefapixant|Placebo (for gefapixant)	Drug|Drug	cough	Refractory Chronic Cough	Parallel Assignment	Interventional	Treatment	Randomized	A 12-Week Study in Participants With Refractory Chronic Cough (MK-7264-012)	4		NA	0.9706	Cochran-Mantel-Haenszel					NA	All	253	Completed	Phase 2
NCT02612610	4344656	7948819	Percentage of Participants With ≥70%, ≥50%, and ≥30% Change From Baseline in 24-Hour Objective Cough Frequency After 12 Weeks of Treatment (Day 84)	NA	Gefapixant|Placebo (for gefapixant)	Drug|Drug	cough	Refractory Chronic Cough	Parallel Assignment	Interventional	Treatment	Randomized	A 12-Week Study in Participants With Refractory Chronic Cough (MK-7264-012)	4		NA	0.1177	Cochran-Mantel-Haenszel					NA	All	253	Completed	Phase 2
NCT02612610	4344654	7948819	Percentage of Participants With ≥70%, ≥50%, and ≥30% Change From Baseline in 24-Hour Objective Cough Frequency After 12 Weeks of Treatment (Day 84)	NA	Gefapixant|Placebo (for gefapixant)	Drug|Drug	cough	Refractory Chronic Cough	Parallel Assignment	Interventional	Treatment	Randomized	A 12-Week Study in Participants With Refractory Chronic Cough (MK-7264-012)	4		NA	0.0192	Cochran-Mantel-Haenszel					NA	All	253	Completed	Phase 2
NCT02612610	4344649	7948819	Percentage of Participants With ≥70%, ≥50%, and ≥30% Change From Baseline in 24-Hour Objective Cough Frequency After 12 Weeks of Treatment (Day 84)	NA	Gefapixant|Placebo (for gefapixant)	Drug|Drug	cough	Refractory Chronic Cough	Parallel Assignment	Interventional	Treatment	Randomized	A 12-Week Study in Participants With Refractory Chronic Cough (MK-7264-012)	4		NA	0.0001	Cochran-Mantel-Haenszel					NA	All	253	Completed	Phase 2
NCT02612610	4344650	7948819	Percentage of Participants With ≥70%, ≥50%, and ≥30% Change From Baseline in 24-Hour Objective Cough Frequency After 12 Weeks of Treatment (Day 84)	NA	Gefapixant|Placebo (for gefapixant)	Drug|Drug	cough	Refractory Chronic Cough	Parallel Assignment	Interventional	Treatment	Randomized	A 12-Week Study in Participants With Refractory Chronic Cough (MK-7264-012)	4		NA	0.3856	Cochran-Mantel-Haenszel					NA	All	253	Completed	Phase 2
NCT02612610	4344653	7948819	Percentage of Participants With ≥70%, ≥50%, and ≥30% Change From Baseline in 24-Hour Objective Cough Frequency After 12 Weeks of Treatment (Day 84)	NA	Gefapixant|Placebo (for gefapixant)	Drug|Drug	cough	Refractory Chronic Cough	Parallel Assignment	Interventional	Treatment	Randomized	A 12-Week Study in Participants With Refractory Chronic Cough (MK-7264-012)	4		NA	0.3301	Cochran-Mantel-Haenszel					NA	All	253	Completed	Phase 2
NCT02612610	4344651	7948819	Percentage of Participants With ≥70%, ≥50%, and ≥30% Change From Baseline in 24-Hour Objective Cough Frequency After 12 Weeks of Treatment (Day 84)	NA	Gefapixant|Placebo (for gefapixant)	Drug|Drug	cough	Refractory Chronic Cough	Parallel Assignment	Interventional	Treatment	Randomized	A 12-Week Study in Participants With Refractory Chronic Cough (MK-7264-012)	4		NA	0.0285	Cochran-Mantel-Haenszel					NA	All	253	Completed	Phase 2
NCT02612610	4344655	7948819	Percentage of Participants With ≥70%, ≥50%, and ≥30% Change From Baseline in 24-Hour Objective Cough Frequency After 12 Weeks of Treatment (Day 84)	NA	Gefapixant|Placebo (for gefapixant)	Drug|Drug	cough	Refractory Chronic Cough	Parallel Assignment	Interventional	Treatment	Randomized	A 12-Week Study in Participants With Refractory Chronic Cough (MK-7264-012)	4		NA	0.0236	Cochran-Mantel-Haenszel					NA	All	253	Completed	Phase 2
NCT02612610	4344652	7948819	Percentage of Participants With ≥70%, ≥50%, and ≥30% Change From Baseline in 24-Hour Objective Cough Frequency After 12 Weeks of Treatment (Day 84)	NA	Gefapixant|Placebo (for gefapixant)	Drug|Drug	cough	Refractory Chronic Cough	Parallel Assignment	Interventional	Treatment	Randomized	A 12-Week Study in Participants With Refractory Chronic Cough (MK-7264-012)	4		NA	0.0008	Cochran-Mantel-Haenszel					NA	All	253	Completed	Phase 2
NCT02612610	4344657	7948819	Percentage of Participants With ≥70%, ≥50%, and ≥30% Change From Baseline in 24-Hour Objective Cough Frequency After 12 Weeks of Treatment (Day 84)	NA	Gefapixant|Placebo (for gefapixant)	Drug|Drug	cough	Refractory Chronic Cough	Parallel Assignment	Interventional	Treatment	Randomized	A 12-Week Study in Participants With Refractory Chronic Cough (MK-7264-012)	4		NA	0.3845	Cochran-Mantel-Haenszel					NA	All	253	Completed	Phase 2
NCT02612610	4344659	7948820	Percentage of Participants With ≥70%, ≥50%, and ≥30% Change From Baseline in 24-Hour Objective Cough Frequency After 8 Weeks of Treatment (Day 56)	NA	Gefapixant|Placebo (for gefapixant)	Drug|Drug	cough	Refractory Chronic Cough	Parallel Assignment	Interventional	Treatment	Randomized	A 12-Week Study in Participants With Refractory Chronic Cough (MK-7264-012)	4		NA	0.3577	Cochran-Mantel-Haenszel					NA	All	253	Completed	Phase 2
NCT02612610	4344660	7948820	Percentage of Participants With ≥70%, ≥50%, and ≥30% Change From Baseline in 24-Hour Objective Cough Frequency After 8 Weeks of Treatment (Day 56)	NA	Gefapixant|Placebo (for gefapixant)	Drug|Drug	cough	Refractory Chronic Cough	Parallel Assignment	Interventional	Treatment	Randomized	A 12-Week Study in Participants With Refractory Chronic Cough (MK-7264-012)	4		NA	0.0722	Cochran-Mantel-Haenszel					NA	All	253	Completed	Phase 2
NCT02612610	4344661	7948820	Percentage of Participants With ≥70%, ≥50%, and ≥30% Change From Baseline in 24-Hour Objective Cough Frequency After 8 Weeks of Treatment (Day 56)	NA	Gefapixant|Placebo (for gefapixant)	Drug|Drug	cough	Refractory Chronic Cough	Parallel Assignment	Interventional	Treatment	Randomized	A 12-Week Study in Participants With Refractory Chronic Cough (MK-7264-012)	4		NA	0.0085	Cochran-Mantel-Haenszel					NA	All	253	Completed	Phase 2
NCT02612610	4344666	7948820	Percentage of Participants With ≥70%, ≥50%, and ≥30% Change From Baseline in 24-Hour Objective Cough Frequency After 8 Weeks of Treatment (Day 56)	NA	Gefapixant|Placebo (for gefapixant)	Drug|Drug	cough	Refractory Chronic Cough	Parallel Assignment	Interventional	Treatment	Randomized	A 12-Week Study in Participants With Refractory Chronic Cough (MK-7264-012)	4		NA	0.0006	Cochran-Mantel-Haenszel					NA	All	253	Completed	Phase 2
NCT02612610	4344663	7948820	Percentage of Participants With ≥70%, ≥50%, and ≥30% Change From Baseline in 24-Hour Objective Cough Frequency After 8 Weeks of Treatment (Day 56)	NA	Gefapixant|Placebo (for gefapixant)	Drug|Drug	cough	Refractory Chronic Cough	Parallel Assignment	Interventional	Treatment	Randomized	A 12-Week Study in Participants With Refractory Chronic Cough (MK-7264-012)	4		NA	0.0165	Cochran-Mantel-Haenszel					NA	All	253	Completed	Phase 2
NCT02612610	4344658	7948820	Percentage of Participants With ≥70%, ≥50%, and ≥30% Change From Baseline in 24-Hour Objective Cough Frequency After 8 Weeks of Treatment (Day 56)	NA	Gefapixant|Placebo (for gefapixant)	Drug|Drug	cough	Refractory Chronic Cough	Parallel Assignment	Interventional	Treatment	Randomized	A 12-Week Study in Participants With Refractory Chronic Cough (MK-7264-012)	4		NA	0.0006	Cochran-Mantel-Haenszel					NA	All	253	Completed	Phase 2
NCT02612610	4344665	7948820	Percentage of Participants With ≥70%, ≥50%, and ≥30% Change From Baseline in 24-Hour Objective Cough Frequency After 8 Weeks of Treatment (Day 56)	NA	Gefapixant|Placebo (for gefapixant)	Drug|Drug	cough	Refractory Chronic Cough	Parallel Assignment	Interventional	Treatment	Randomized	A 12-Week Study in Participants With Refractory Chronic Cough (MK-7264-012)	4		NA	0.0223	Cochran-Mantel-Haenszel					NA	All	253	Completed	Phase 2
NCT02612610	4344662	7948820	Percentage of Participants With ≥70%, ≥50%, and ≥30% Change From Baseline in 24-Hour Objective Cough Frequency After 8 Weeks of Treatment (Day 56)	NA	Gefapixant|Placebo (for gefapixant)	Drug|Drug	cough	Refractory Chronic Cough	Parallel Assignment	Interventional	Treatment	Randomized	A 12-Week Study in Participants With Refractory Chronic Cough (MK-7264-012)	4		NA	0.6255	Cochran-Mantel-Haenszel					NA	All	253	Completed	Phase 2
NCT02612610	4344664	7948820	Percentage of Participants With ≥70%, ≥50%, and ≥30% Change From Baseline in 24-Hour Objective Cough Frequency After 8 Weeks of Treatment (Day 56)	NA	Gefapixant|Placebo (for gefapixant)	Drug|Drug	cough	Refractory Chronic Cough	Parallel Assignment	Interventional	Treatment	Randomized	A 12-Week Study in Participants With Refractory Chronic Cough (MK-7264-012)	4		NA	0.0001	Cochran-Mantel-Haenszel					NA	All	253	Completed	Phase 2
NCT02612610	4344671	7948821	Percentage of Participants With ≥70%, ≥50%, and ≥30% Change From Baseline in 24-Hour Objective Cough Frequency After 4 Weeks of Treatment (Day 28)	NA	Gefapixant|Placebo (for gefapixant)	Drug|Drug	cough	Refractory Chronic Cough	Parallel Assignment	Interventional	Treatment	Randomized	A 12-Week Study in Participants With Refractory Chronic Cough (MK-7264-012)	4		NA	0.267	Cochran-Mantel-Haenszel					NA	All	253	Completed	Phase 2
NCT02612610	4344668	7948821	Percentage of Participants With ≥70%, ≥50%, and ≥30% Change From Baseline in 24-Hour Objective Cough Frequency After 4 Weeks of Treatment (Day 28)	NA	Gefapixant|Placebo (for gefapixant)	Drug|Drug	cough	Refractory Chronic Cough	Parallel Assignment	Interventional	Treatment	Randomized	A 12-Week Study in Participants With Refractory Chronic Cough (MK-7264-012)	4		NA	0.5384	Cochran-Mantel-Haenszel					NA	All	253	Completed	Phase 2
NCT02612610	4344667	7948821	Percentage of Participants With ≥70%, ≥50%, and ≥30% Change From Baseline in 24-Hour Objective Cough Frequency After 4 Weeks of Treatment (Day 28)	NA	Gefapixant|Placebo (for gefapixant)	Drug|Drug	cough	Refractory Chronic Cough	Parallel Assignment	Interventional	Treatment	Randomized	A 12-Week Study in Participants With Refractory Chronic Cough (MK-7264-012)	4		NA	0.0822	Cochran-Mantel-Haenszel					NA	All	253	Completed	Phase 2
NCT02612610	4344673	7948821	Percentage of Participants With ≥70%, ≥50%, and ≥30% Change From Baseline in 24-Hour Objective Cough Frequency After 4 Weeks of Treatment (Day 28)	NA	Gefapixant|Placebo (for gefapixant)	Drug|Drug	cough	Refractory Chronic Cough	Parallel Assignment	Interventional	Treatment	Randomized	A 12-Week Study in Participants With Refractory Chronic Cough (MK-7264-012)	4		NA	0.0068	Cochran-Mantel-Haenszel					NA	All	253	Completed	Phase 2
NCT02612610	4344674	7948821	Percentage of Participants With ≥70%, ≥50%, and ≥30% Change From Baseline in 24-Hour Objective Cough Frequency After 4 Weeks of Treatment (Day 28)	NA	Gefapixant|Placebo (for gefapixant)	Drug|Drug	cough	Refractory Chronic Cough	Parallel Assignment	Interventional	Treatment	Randomized	A 12-Week Study in Participants With Refractory Chronic Cough (MK-7264-012)	4		NA	0.7098	Cochran-Mantel-Haenszel					NA	All	253	Completed	Phase 2
NCT02612610	4344670	7948821	Percentage of Participants With ≥70%, ≥50%, and ≥30% Change From Baseline in 24-Hour Objective Cough Frequency After 4 Weeks of Treatment (Day 28)	NA	Gefapixant|Placebo (for gefapixant)	Drug|Drug	cough	Refractory Chronic Cough	Parallel Assignment	Interventional	Treatment	Randomized	A 12-Week Study in Participants With Refractory Chronic Cough (MK-7264-012)	4		NA	0.0013	Cochran-Mantel-Haenszel					NA	All	253	Completed	Phase 2
NCT02612610	4344675	7948821	Percentage of Participants With ≥70%, ≥50%, and ≥30% Change From Baseline in 24-Hour Objective Cough Frequency After 4 Weeks of Treatment (Day 28)	NA	Gefapixant|Placebo (for gefapixant)	Drug|Drug	cough	Refractory Chronic Cough	Parallel Assignment	Interventional	Treatment	Randomized	A 12-Week Study in Participants With Refractory Chronic Cough (MK-7264-012)	4		NA	0.0781	Cochran-Mantel-Haenszel					NA	All	253	Completed	Phase 2
NCT02612610	4344669	7948821	Percentage of Participants With ≥70%, ≥50%, and ≥30% Change From Baseline in 24-Hour Objective Cough Frequency After 4 Weeks of Treatment (Day 28)	NA	Gefapixant|Placebo (for gefapixant)	Drug|Drug	cough	Refractory Chronic Cough	Parallel Assignment	Interventional	Treatment	Randomized	A 12-Week Study in Participants With Refractory Chronic Cough (MK-7264-012)	4		NA	0.4343	Cochran-Mantel-Haenszel					NA	All	253	Completed	Phase 2
NCT02612610	4344672	7948821	Percentage of Participants With ≥70%, ≥50%, and ≥30% Change From Baseline in 24-Hour Objective Cough Frequency After 4 Weeks of Treatment (Day 28)	NA	Gefapixant|Placebo (for gefapixant)	Drug|Drug	cough	Refractory Chronic Cough	Parallel Assignment	Interventional	Treatment	Randomized	A 12-Week Study in Participants With Refractory Chronic Cough (MK-7264-012)	4		NA	0.1284	Cochran-Mantel-Haenszel					NA	All	253	Completed	Phase 2
NCT02612610	4344680	7948822	Percentage of Participants With ≥70%, ≥50%, and ≥30% Change From Baseline in Awake Objective Cough Frequency at the Follow-up Visit (Day 98)	NA	Gefapixant|Placebo (for gefapixant)	Drug|Drug	cough	Refractory Chronic Cough	Parallel Assignment	Interventional	Treatment	Randomized	A 12-Week Study in Participants With Refractory Chronic Cough (MK-7264-012)	4		NA	0.9876	Cochran-Mantel-Haenszel					NA	All	253	Completed	Phase 2
NCT02612610	4344684	7948822	Percentage of Participants With ≥70%, ≥50%, and ≥30% Change From Baseline in Awake Objective Cough Frequency at the Follow-up Visit (Day 98)	NA	Gefapixant|Placebo (for gefapixant)	Drug|Drug	cough	Refractory Chronic Cough	Parallel Assignment	Interventional	Treatment	Randomized	A 12-Week Study in Participants With Refractory Chronic Cough (MK-7264-012)	4		NA	0.4925	Cochran-Mantel-Haenszel					NA	All	253	Completed	Phase 2
NCT02612610	4344682	7948822	Percentage of Participants With ≥70%, ≥50%, and ≥30% Change From Baseline in Awake Objective Cough Frequency at the Follow-up Visit (Day 98)	NA	Gefapixant|Placebo (for gefapixant)	Drug|Drug	cough	Refractory Chronic Cough	Parallel Assignment	Interventional	Treatment	Randomized	A 12-Week Study in Participants With Refractory Chronic Cough (MK-7264-012)	4		NA	0.1602	Cochran-Mantel-Haenszel					NA	All	253	Completed	Phase 2
NCT02612610	4344683	7948822	Percentage of Participants With ≥70%, ≥50%, and ≥30% Change From Baseline in Awake Objective Cough Frequency at the Follow-up Visit (Day 98)	NA	Gefapixant|Placebo (for gefapixant)	Drug|Drug	cough	Refractory Chronic Cough	Parallel Assignment	Interventional	Treatment	Randomized	A 12-Week Study in Participants With Refractory Chronic Cough (MK-7264-012)	4		NA	0.9007	Cochran-Mantel-Haenszel					NA	All	253	Completed	Phase 2
NCT02612610	4344677	7948822	Percentage of Participants With ≥70%, ≥50%, and ≥30% Change From Baseline in Awake Objective Cough Frequency at the Follow-up Visit (Day 98)	NA	Gefapixant|Placebo (for gefapixant)	Drug|Drug	cough	Refractory Chronic Cough	Parallel Assignment	Interventional	Treatment	Randomized	A 12-Week Study in Participants With Refractory Chronic Cough (MK-7264-012)	4		NA	0.8726	Cochran-Mantel-Haenszel					NA	All	253	Completed	Phase 2
NCT02612610	4344679	7948822	Percentage of Participants With ≥70%, ≥50%, and ≥30% Change From Baseline in Awake Objective Cough Frequency at the Follow-up Visit (Day 98)	NA	Gefapixant|Placebo (for gefapixant)	Drug|Drug	cough	Refractory Chronic Cough	Parallel Assignment	Interventional	Treatment	Randomized	A 12-Week Study in Participants With Refractory Chronic Cough (MK-7264-012)	4		NA	0.0993	Cochran-Mantel-Haenszel					NA	All	253	Completed	Phase 2
NCT02612610	4344678	7948822	Percentage of Participants With ≥70%, ≥50%, and ≥30% Change From Baseline in Awake Objective Cough Frequency at the Follow-up Visit (Day 98)	NA	Gefapixant|Placebo (for gefapixant)	Drug|Drug	cough	Refractory Chronic Cough	Parallel Assignment	Interventional	Treatment	Randomized	A 12-Week Study in Participants With Refractory Chronic Cough (MK-7264-012)	4		NA	0.5968	Cochran-Mantel-Haenszel					NA	All	253	Completed	Phase 2
NCT02612610	4344676	7948822	Percentage of Participants With ≥70%, ≥50%, and ≥30% Change From Baseline in Awake Objective Cough Frequency at the Follow-up Visit (Day 98)	NA	Gefapixant|Placebo (for gefapixant)	Drug|Drug	cough	Refractory Chronic Cough	Parallel Assignment	Interventional	Treatment	Randomized	A 12-Week Study in Participants With Refractory Chronic Cough (MK-7264-012)	4		NA	0.4092	Cochran-Mantel-Haenszel					NA	All	253	Completed	Phase 2
NCT02612610	4344681	7948822	Percentage of Participants With ≥70%, ≥50%, and ≥30% Change From Baseline in Awake Objective Cough Frequency at the Follow-up Visit (Day 98)	NA	Gefapixant|Placebo (for gefapixant)	Drug|Drug	cough	Refractory Chronic Cough	Parallel Assignment	Interventional	Treatment	Randomized	A 12-Week Study in Participants With Refractory Chronic Cough (MK-7264-012)	4		NA	0.344	Cochran-Mantel-Haenszel					NA	All	253	Completed	Phase 2
NCT02612610	4344691	7948823	Percentage of Participants With ≥70%, ≥50%, and ≥30% Change From Baseline in Awake Objective Cough Frequency After 12 Weeks of Treatment (Day 84)	NA	Gefapixant|Placebo (for gefapixant)	Drug|Drug	cough	Refractory Chronic Cough	Parallel Assignment	Interventional	Treatment	Randomized	A 12-Week Study in Participants With Refractory Chronic Cough (MK-7264-012)	4		NA	0.0427	Cochran-Mantel-Haenszel					NA	All	253	Completed	Phase 2
NCT02612610	4344685	7948823	Percentage of Participants With ≥70%, ≥50%, and ≥30% Change From Baseline in Awake Objective Cough Frequency After 12 Weeks of Treatment (Day 84)	NA	Gefapixant|Placebo (for gefapixant)	Drug|Drug	cough	Refractory Chronic Cough	Parallel Assignment	Interventional	Treatment	Randomized	A 12-Week Study in Participants With Refractory Chronic Cough (MK-7264-012)	4		NA	0.0001	Cochran-Mantel-Haenszel					NA	All	253	Completed	Phase 2
NCT02612610	4344686	7948823	Percentage of Participants With ≥70%, ≥50%, and ≥30% Change From Baseline in Awake Objective Cough Frequency After 12 Weeks of Treatment (Day 84)	NA	Gefapixant|Placebo (for gefapixant)	Drug|Drug	cough	Refractory Chronic Cough	Parallel Assignment	Interventional	Treatment	Randomized	A 12-Week Study in Participants With Refractory Chronic Cough (MK-7264-012)	4		NA	0.6233	Cochran-Mantel-Haenszel					NA	All	253	Completed	Phase 2
NCT02612610	4344690	7948823	Percentage of Participants With ≥70%, ≥50%, and ≥30% Change From Baseline in Awake Objective Cough Frequency After 12 Weeks of Treatment (Day 84)	NA	Gefapixant|Placebo (for gefapixant)	Drug|Drug	cough	Refractory Chronic Cough	Parallel Assignment	Interventional	Treatment	Randomized	A 12-Week Study in Participants With Refractory Chronic Cough (MK-7264-012)	4		NA	0.0209	Cochran-Mantel-Haenszel					NA	All	253	Completed	Phase 2
NCT02612610	4344689	7948823	Percentage of Participants With ≥70%, ≥50%, and ≥30% Change From Baseline in Awake Objective Cough Frequency After 12 Weeks of Treatment (Day 84)	NA	Gefapixant|Placebo (for gefapixant)	Drug|Drug	cough	Refractory Chronic Cough	Parallel Assignment	Interventional	Treatment	Randomized	A 12-Week Study in Participants With Refractory Chronic Cough (MK-7264-012)	4		NA	0.3401	Cochran-Mantel-Haenszel					NA	All	253	Completed	Phase 2
NCT02612610	4344692	7948823	Percentage of Participants With ≥70%, ≥50%, and ≥30% Change From Baseline in Awake Objective Cough Frequency After 12 Weeks of Treatment (Day 84)	NA	Gefapixant|Placebo (for gefapixant)	Drug|Drug	cough	Refractory Chronic Cough	Parallel Assignment	Interventional	Treatment	Randomized	A 12-Week Study in Participants With Refractory Chronic Cough (MK-7264-012)	4		NA	0.2803	Cochran-Mantel-Haenszel					NA	All	253	Completed	Phase 2
NCT02612610	4344687	7948823	Percentage of Participants With ≥70%, ≥50%, and ≥30% Change From Baseline in Awake Objective Cough Frequency After 12 Weeks of Treatment (Day 84)	NA	Gefapixant|Placebo (for gefapixant)	Drug|Drug	cough	Refractory Chronic Cough	Parallel Assignment	Interventional	Treatment	Randomized	A 12-Week Study in Participants With Refractory Chronic Cough (MK-7264-012)	4		NA	0.0283	Cochran-Mantel-Haenszel					NA	All	253	Completed	Phase 2
NCT02612610	4344688	7948823	Percentage of Participants With ≥70%, ≥50%, and ≥30% Change From Baseline in Awake Objective Cough Frequency After 12 Weeks of Treatment (Day 84)	NA	Gefapixant|Placebo (for gefapixant)	Drug|Drug	cough	Refractory Chronic Cough	Parallel Assignment	Interventional	Treatment	Randomized	A 12-Week Study in Participants With Refractory Chronic Cough (MK-7264-012)	4		NA	0.0031	Cochran-Mantel-Haenszel					NA	All	253	Completed	Phase 2
NCT02612610	4344693	7948823	Percentage of Participants With ≥70%, ≥50%, and ≥30% Change From Baseline in Awake Objective Cough Frequency After 12 Weeks of Treatment (Day 84)	NA	Gefapixant|Placebo (for gefapixant)	Drug|Drug	cough	Refractory Chronic Cough	Parallel Assignment	Interventional	Treatment	Randomized	A 12-Week Study in Participants With Refractory Chronic Cough (MK-7264-012)	4		NA	0.3893	Cochran-Mantel-Haenszel					NA	All	253	Completed	Phase 2
NCT02612610	4344699	7948824	Percentage of Participants With ≥70%, ≥50%, and ≥30% Change From Baseline in Awake Objective Cough Frequency After 8 Weeks of Treatment (Day 56)	NA	Gefapixant|Placebo (for gefapixant)	Drug|Drug	cough	Refractory Chronic Cough	Parallel Assignment	Interventional	Treatment	Randomized	A 12-Week Study in Participants With Refractory Chronic Cough (MK-7264-012)	4		NA	0.0283	Cochran-Mantel-Haenszel					NA	All	253	Completed	Phase 2
NCT02612610	4344697	7948824	Percentage of Participants With ≥70%, ≥50%, and ≥30% Change From Baseline in Awake Objective Cough Frequency After 8 Weeks of Treatment (Day 56)	NA	Gefapixant|Placebo (for gefapixant)	Drug|Drug	cough	Refractory Chronic Cough	Parallel Assignment	Interventional	Treatment	Randomized	A 12-Week Study in Participants With Refractory Chronic Cough (MK-7264-012)	4		NA	0.0026	Cochran-Mantel-Haenszel					NA	All	253	Completed	Phase 2
NCT02612610	4344698	7948824	Percentage of Participants With ≥70%, ≥50%, and ≥30% Change From Baseline in Awake Objective Cough Frequency After 8 Weeks of Treatment (Day 56)	NA	Gefapixant|Placebo (for gefapixant)	Drug|Drug	cough	Refractory Chronic Cough	Parallel Assignment	Interventional	Treatment	Randomized	A 12-Week Study in Participants With Refractory Chronic Cough (MK-7264-012)	4		NA	0.1493	Cochran-Mantel-Haenszel					NA	All	253	Completed	Phase 2
NCT02612610	4344702	7948824	Percentage of Participants With ≥70%, ≥50%, and ≥30% Change From Baseline in Awake Objective Cough Frequency After 8 Weeks of Treatment (Day 56)	NA	Gefapixant|Placebo (for gefapixant)	Drug|Drug	cough	Refractory Chronic Cough	Parallel Assignment	Interventional	Treatment	Randomized	A 12-Week Study in Participants With Refractory Chronic Cough (MK-7264-012)	4		NA	0.0045	Cochran-Mantel-Haenszel					NA	All	253	Completed	Phase 2
NCT02612610	4344694	7948824	Percentage of Participants With ≥70%, ≥50%, and ≥30% Change From Baseline in Awake Objective Cough Frequency After 8 Weeks of Treatment (Day 56)	NA	Gefapixant|Placebo (for gefapixant)	Drug|Drug	cough	Refractory Chronic Cough	Parallel Assignment	Interventional	Treatment	Randomized	A 12-Week Study in Participants With Refractory Chronic Cough (MK-7264-012)	4		NA	0.0086	Cochran-Mantel-Haenszel					NA	All	253	Completed	Phase 2
NCT02612610	4344695	7948824	Percentage of Participants With ≥70%, ≥50%, and ≥30% Change From Baseline in Awake Objective Cough Frequency After 8 Weeks of Treatment (Day 56)	NA	Gefapixant|Placebo (for gefapixant)	Drug|Drug	cough	Refractory Chronic Cough	Parallel Assignment	Interventional	Treatment	Randomized	A 12-Week Study in Participants With Refractory Chronic Cough (MK-7264-012)	4		NA	0.3601	Cochran-Mantel-Haenszel					NA	All	253	Completed	Phase 2
NCT02612610	4344700	7948824	Percentage of Participants With ≥70%, ≥50%, and ≥30% Change From Baseline in Awake Objective Cough Frequency After 8 Weeks of Treatment (Day 56)	NA	Gefapixant|Placebo (for gefapixant)	Drug|Drug	cough	Refractory Chronic Cough	Parallel Assignment	Interventional	Treatment	Randomized	A 12-Week Study in Participants With Refractory Chronic Cough (MK-7264-012)	4		NA	0.008	Cochran-Mantel-Haenszel					NA	All	253	Completed	Phase 2
NCT02612610	4344696	7948824	Percentage of Participants With ≥70%, ≥50%, and ≥30% Change From Baseline in Awake Objective Cough Frequency After 8 Weeks of Treatment (Day 56)	NA	Gefapixant|Placebo (for gefapixant)	Drug|Drug	cough	Refractory Chronic Cough	Parallel Assignment	Interventional	Treatment	Randomized	A 12-Week Study in Participants With Refractory Chronic Cough (MK-7264-012)	4		NA	0.0652	Cochran-Mantel-Haenszel					NA	All	253	Completed	Phase 2
NCT02612610	4344701	7948824	Percentage of Participants With ≥70%, ≥50%, and ≥30% Change From Baseline in Awake Objective Cough Frequency After 8 Weeks of Treatment (Day 56)	NA	Gefapixant|Placebo (for gefapixant)	Drug|Drug	cough	Refractory Chronic Cough	Parallel Assignment	Interventional	Treatment	Randomized	A 12-Week Study in Participants With Refractory Chronic Cough (MK-7264-012)	4		NA	0.0947	Cochran-Mantel-Haenszel					NA	All	253	Completed	Phase 2
NCT02612610	4344710	7948825	Percentage of Participants With ≥70%, ≥50%, and ≥30% Change From Baseline in Awake Objective Cough Frequency After 4 Weeks of Treatment (Day 28)	NA	Gefapixant|Placebo (for gefapixant)	Drug|Drug	cough	Refractory Chronic Cough	Parallel Assignment	Interventional	Treatment	Randomized	A 12-Week Study in Participants With Refractory Chronic Cough (MK-7264-012)	4		NA	0.7238	Cochran-Mantel-Haenszel					NA	All	253	Completed	Phase 2
NCT02612610	4344708	7948825	Percentage of Participants With ≥70%, ≥50%, and ≥30% Change From Baseline in Awake Objective Cough Frequency After 4 Weeks of Treatment (Day 28)	NA	Gefapixant|Placebo (for gefapixant)	Drug|Drug	cough	Refractory Chronic Cough	Parallel Assignment	Interventional	Treatment	Randomized	A 12-Week Study in Participants With Refractory Chronic Cough (MK-7264-012)	4		NA	0.0922	Cochran-Mantel-Haenszel					NA	All	253	Completed	Phase 2
NCT02612610	4344707	7948825	Percentage of Participants With ≥70%, ≥50%, and ≥30% Change From Baseline in Awake Objective Cough Frequency After 4 Weeks of Treatment (Day 28)	NA	Gefapixant|Placebo (for gefapixant)	Drug|Drug	cough	Refractory Chronic Cough	Parallel Assignment	Interventional	Treatment	Randomized	A 12-Week Study in Participants With Refractory Chronic Cough (MK-7264-012)	4		NA	0.3812	Cochran-Mantel-Haenszel					NA	All	253	Completed	Phase 2
NCT02612610	4344703	7948825	Percentage of Participants With ≥70%, ≥50%, and ≥30% Change From Baseline in Awake Objective Cough Frequency After 4 Weeks of Treatment (Day 28)	NA	Gefapixant|Placebo (for gefapixant)	Drug|Drug	cough	Refractory Chronic Cough	Parallel Assignment	Interventional	Treatment	Randomized	A 12-Week Study in Participants With Refractory Chronic Cough (MK-7264-012)	4		NA	0.1511	Cochran-Mantel-Haenszel					NA	All	253	Completed	Phase 2
NCT02612610	4344711	7948825	Percentage of Participants With ≥70%, ≥50%, and ≥30% Change From Baseline in Awake Objective Cough Frequency After 4 Weeks of Treatment (Day 28)	NA	Gefapixant|Placebo (for gefapixant)	Drug|Drug	cough	Refractory Chronic Cough	Parallel Assignment	Interventional	Treatment	Randomized	A 12-Week Study in Participants With Refractory Chronic Cough (MK-7264-012)	4		NA	0.1387	Cochran-Mantel-Haenszel					NA	All	253	Completed	Phase 2
NCT02612610	4344705	7948825	Percentage of Participants With ≥70%, ≥50%, and ≥30% Change From Baseline in Awake Objective Cough Frequency After 4 Weeks of Treatment (Day 28)	NA	Gefapixant|Placebo (for gefapixant)	Drug|Drug	cough	Refractory Chronic Cough	Parallel Assignment	Interventional	Treatment	Randomized	A 12-Week Study in Participants With Refractory Chronic Cough (MK-7264-012)	4		NA	0.0653	Cochran-Mantel-Haenszel					NA	All	253	Completed	Phase 2
NCT02612610	4344706	7948825	Percentage of Participants With ≥70%, ≥50%, and ≥30% Change From Baseline in Awake Objective Cough Frequency After 4 Weeks of Treatment (Day 28)	NA	Gefapixant|Placebo (for gefapixant)	Drug|Drug	cough	Refractory Chronic Cough	Parallel Assignment	Interventional	Treatment	Randomized	A 12-Week Study in Participants With Refractory Chronic Cough (MK-7264-012)	4		NA	0.0088	Cochran-Mantel-Haenszel					NA	All	253	Completed	Phase 2
NCT02612610	4344709	7948825	Percentage of Participants With ≥70%, ≥50%, and ≥30% Change From Baseline in Awake Objective Cough Frequency After 4 Weeks of Treatment (Day 28)	NA	Gefapixant|Placebo (for gefapixant)	Drug|Drug	cough	Refractory Chronic Cough	Parallel Assignment	Interventional	Treatment	Randomized	A 12-Week Study in Participants With Refractory Chronic Cough (MK-7264-012)	4		NA	0.0144	Cochran-Mantel-Haenszel					NA	All	253	Completed	Phase 2
NCT02612610	4344704	7948825	Percentage of Participants With ≥70%, ≥50%, and ≥30% Change From Baseline in Awake Objective Cough Frequency After 4 Weeks of Treatment (Day 28)	NA	Gefapixant|Placebo (for gefapixant)	Drug|Drug	cough	Refractory Chronic Cough	Parallel Assignment	Interventional	Treatment	Randomized	A 12-Week Study in Participants With Refractory Chronic Cough (MK-7264-012)	4		NA	0.6443	Cochran-Mantel-Haenszel					NA	All	253	Completed	Phase 2
NCT02612610	4344712	7948826	Change From Baseline in Cough Severity VAS At Day 85/Early Termination	NA	Gefapixant|Placebo (for gefapixant)	Drug|Drug	cough	Refractory Chronic Cough	Parallel Assignment	Interventional	Treatment	Randomized	A 12-Week Study in Participants With Refractory Chronic Cough (MK-7264-012)	4	LS Mean Difference	-15.9	0.0003	Mixed Effect Repeated Measures model	-24.3	-7.5	95		NA	All	253	Completed	Phase 2
NCT02612610	4344714	7948826	Change From Baseline in Cough Severity VAS At Day 85/Early Termination	NA	Gefapixant|Placebo (for gefapixant)	Drug|Drug	cough	Refractory Chronic Cough	Parallel Assignment	Interventional	Treatment	Randomized	A 12-Week Study in Participants With Refractory Chronic Cough (MK-7264-012)	4	LS Mean Difference	-4	0.3509	Mixed Effect Repeated Measures model	-12.3	4.4	95		NA	All	253	Completed	Phase 2
NCT02612610	4344713	7948826	Change From Baseline in Cough Severity VAS At Day 85/Early Termination	NA	Gefapixant|Placebo (for gefapixant)	Drug|Drug	cough	Refractory Chronic Cough	Parallel Assignment	Interventional	Treatment	Randomized	A 12-Week Study in Participants With Refractory Chronic Cough (MK-7264-012)	4	LS Mean Difference	-8.2	0.0519	Mixed Effect Repeated Measures model	-16.6	0.1	95		NA	All	253	Completed	Phase 2
NCT02612610	4344715	7948827	Change From Baseline in Cough Severity VAS After 12 Weeks of Treatment (Day 84)	NA	Gefapixant|Placebo (for gefapixant)	Drug|Drug	cough	Refractory Chronic Cough	Parallel Assignment	Interventional	Treatment	Randomized	A 12-Week Study in Participants With Refractory Chronic Cough (MK-7264-012)	4	LS Mean Difference	-11.2	0.0108	Mixed Effect Repeated Measures model	-19.7	-2.6	95		NA	All	253	Completed	Phase 2
NCT02612610	4344716	7948827	Change From Baseline in Cough Severity VAS After 12 Weeks of Treatment (Day 84)	NA	Gefapixant|Placebo (for gefapixant)	Drug|Drug	cough	Refractory Chronic Cough	Parallel Assignment	Interventional	Treatment	Randomized	A 12-Week Study in Participants With Refractory Chronic Cough (MK-7264-012)	4	LS Mean Difference	-6.4	0.1365	Mixed Effect Repeated Measures model	-14.8	2	95		NA	All	253	Completed	Phase 2
NCT02612610	4344717	7948827	Change From Baseline in Cough Severity VAS After 12 Weeks of Treatment (Day 84)	NA	Gefapixant|Placebo (for gefapixant)	Drug|Drug	cough	Refractory Chronic Cough	Parallel Assignment	Interventional	Treatment	Randomized	A 12-Week Study in Participants With Refractory Chronic Cough (MK-7264-012)	4	LS Mean Difference	-4.4	0.302	Mixed Effect Repeated Measures model	-12.9	4	95		NA	All	253	Completed	Phase 2
NCT02612610	4344719	7948828	Change From Baseline in Cough Severity VAS After 8 Weeks of Treatment (Day 56)	NA	Gefapixant|Placebo (for gefapixant)	Drug|Drug	cough	Refractory Chronic Cough	Parallel Assignment	Interventional	Treatment	Randomized	A 12-Week Study in Participants With Refractory Chronic Cough (MK-7264-012)	4	LS Mean Difference	-3.2	0.4702	Mixed Effect Repeated Measures model	-12	5.6	95		NA	All	253	Completed	Phase 2
NCT02612610	4344718	7948828	Change From Baseline in Cough Severity VAS After 8 Weeks of Treatment (Day 56)	NA	Gefapixant|Placebo (for gefapixant)	Drug|Drug	cough	Refractory Chronic Cough	Parallel Assignment	Interventional	Treatment	Randomized	A 12-Week Study in Participants With Refractory Chronic Cough (MK-7264-012)	4	LS Mean Difference	-10.7	0.0197	Mixed Effect Repeated Measures model	-19.8	-1.7	95		NA	All	253	Completed	Phase 2
NCT02612610	4344720	7948828	Change From Baseline in Cough Severity VAS After 8 Weeks of Treatment (Day 56)	NA	Gefapixant|Placebo (for gefapixant)	Drug|Drug	cough	Refractory Chronic Cough	Parallel Assignment	Interventional	Treatment	Randomized	A 12-Week Study in Participants With Refractory Chronic Cough (MK-7264-012)	4	LS Mean Difference	-2.6	0.554	Mixed Effect Repeated Measures model	-11.5	6.2	95		NA	All	253	Completed	Phase 2
NCT02612610	4344722	7948829	Change From Baseline in Cough Severity Visual Analogue Scale (VAS) After 4 Weeks of Treatment (Day 28)	NA	Gefapixant|Placebo (for gefapixant)	Drug|Drug	cough	Refractory Chronic Cough	Parallel Assignment	Interventional	Treatment	Randomized	A 12-Week Study in Participants With Refractory Chronic Cough (MK-7264-012)	4	LS Mean Difference	-2.9	0.4917	Mixed Effect Repeated Measures model	-11.3	5.4	95		NA	All	253	Completed	Phase 2
NCT02612610	4344723	7948829	Change From Baseline in Cough Severity Visual Analogue Scale (VAS) After 4 Weeks of Treatment (Day 28)	NA	Gefapixant|Placebo (for gefapixant)	Drug|Drug	cough	Refractory Chronic Cough	Parallel Assignment	Interventional	Treatment	Randomized	A 12-Week Study in Participants With Refractory Chronic Cough (MK-7264-012)	4	LS Mean Difference	-6.4	0.1318	Mixed Effect Repeated Measures model	-14.8	1.9	95		NA	All	253	Completed	Phase 2
NCT02612610	4344721	7948829	Change From Baseline in Cough Severity Visual Analogue Scale (VAS) After 4 Weeks of Treatment (Day 28)	NA	Gefapixant|Placebo (for gefapixant)	Drug|Drug	cough	Refractory Chronic Cough	Parallel Assignment	Interventional	Treatment	Randomized	A 12-Week Study in Participants With Refractory Chronic Cough (MK-7264-012)	4	LS Mean Difference	-9.8	0.0228	Mixed Effect Repeated Measures model	-18.2	-1.4	95		NA	All	253	Completed	Phase 2
NCT02612610	4344726	7948831	Change From Baseline in Awake Objective Cough Frequency After 8 Weeks of Treatment (Day 56)	NA	Gefapixant|Placebo (for gefapixant)	Drug|Drug	cough	Refractory Chronic Cough	Parallel Assignment	Interventional	Treatment	Randomized	A 12-Week Study in Participants With Refractory Chronic Cough (MK-7264-012)	4	Mixed Effect Repeated Measures model	-0.39	0.0177	Mixed Effect Repeated Measures model	-0.7	-0.07	95		NA	All	253	Completed	Phase 2
NCT02612610	4344725	7948831	Change From Baseline in Awake Objective Cough Frequency After 8 Weeks of Treatment (Day 56)	NA	Gefapixant|Placebo (for gefapixant)	Drug|Drug	cough	Refractory Chronic Cough	Parallel Assignment	Interventional	Treatment	Randomized	A 12-Week Study in Participants With Refractory Chronic Cough (MK-7264-012)	4	LS Mean Difference	-0.32	0.0498	Mixed Effect Repeated Measures model	-0.63	0	95		NA	All	253	Completed	Phase 2
NCT02612610	4344724	7948831	Change From Baseline in Awake Objective Cough Frequency After 8 Weeks of Treatment (Day 56)	NA	Gefapixant|Placebo (for gefapixant)	Drug|Drug	cough	Refractory Chronic Cough	Parallel Assignment	Interventional	Treatment	Randomized	A 12-Week Study in Participants With Refractory Chronic Cough (MK-7264-012)	4	LS Mean Difference	-0.59	0.0004	Mixed Effect Repeated Measures model	-0.92	-0.27	95		NA	All	253	Completed	Phase 2
NCT02612610	4344729	7948832	Change From Baseline in Awake Objective Cough Frequency After 4 Weeks of Treatment (Day 28)	NA	Gefapixant|Placebo (for gefapixant)	Drug|Drug	cough	Refractory Chronic Cough	Parallel Assignment	Interventional	Treatment	Randomized	A 12-Week Study in Participants With Refractory Chronic Cough (MK-7264-012)	4	LS Mean Difference	-0.21	0.1468	Mixed Effect Repeated Measures model	-0.5	0.07	95		NA	All	253	Completed	Phase 2
NCT02612610	4344727	7948832	Change From Baseline in Awake Objective Cough Frequency After 4 Weeks of Treatment (Day 28)	NA	Gefapixant|Placebo (for gefapixant)	Drug|Drug	cough	Refractory Chronic Cough	Parallel Assignment	Interventional	Treatment	Randomized	A 12-Week Study in Participants With Refractory Chronic Cough (MK-7264-012)	4	LS Mean Difference	-0.49	0.0008	Mixed Effect Repeated Measures model	-0.78	-0.21	95		NA	All	253	Completed	Phase 2
NCT02612610	4344728	7948832	Change From Baseline in Awake Objective Cough Frequency After 4 Weeks of Treatment (Day 28)	NA	Gefapixant|Placebo (for gefapixant)	Drug|Drug	cough	Refractory Chronic Cough	Parallel Assignment	Interventional	Treatment	Randomized	A 12-Week Study in Participants With Refractory Chronic Cough (MK-7264-012)	4	LS Mean Difference	-0.08	0.5874	Mixed Effect Repeated Measures model	-0.36	0.2	95		NA	All	253	Completed	Phase 2
NCT02612610	4344731	7948833	Change From Baseline in 24-Hour Objective Cough Frequency After 12 Weeks of Treatment (Day 84)	NA	Gefapixant|Placebo (for gefapixant)	Drug|Drug	cough	Refractory Chronic Cough	Parallel Assignment	Interventional	Treatment	Randomized	A 12-Week Study in Participants With Refractory Chronic Cough (MK-7264-012)	4	LS Mean Difference	-0.25	0.0811	Mixed Effect Repeated Measures model	-0.53	0.03	95		NA	All	253	Completed	Phase 2
NCT02612610	4344730	7948833	Change From Baseline in 24-Hour Objective Cough Frequency After 12 Weeks of Treatment (Day 84)	NA	Gefapixant|Placebo (for gefapixant)	Drug|Drug	cough	Refractory Chronic Cough	Parallel Assignment	Interventional	Treatment	Randomized	A 12-Week Study in Participants With Refractory Chronic Cough (MK-7264-012)	4	LS Mean Difference	-0.47	0.0014	Mixed Effect Repeated Measures model	-0.76	-0.19	95		NA	All	253	Completed	Phase 2
NCT02612610	4344732	7948833	Change From Baseline in 24-Hour Objective Cough Frequency After 12 Weeks of Treatment (Day 84)	NA	Gefapixant|Placebo (for gefapixant)	Drug|Drug	cough	Refractory Chronic Cough	Parallel Assignment	Interventional	Treatment	Randomized	A 12-Week Study in Participants With Refractory Chronic Cough (MK-7264-012)	4	LS Mean Difference	-0.24	0.0991	Mixed Effect Repeated Measures model	-0.52	0.04	95		NA	All	253	Completed	Phase 2
NCT02612610	4344734	7948834	Change From Baseline in 24-Hour Objective Cough Frequency After 8 Weeks of Treatment (Day 56)	NA	Gefapixant|Placebo (for gefapixant)	Drug|Drug	cough	Refractory Chronic Cough	Parallel Assignment	Interventional	Treatment	Randomized	A 12-Week Study in Participants With Refractory Chronic Cough (MK-7264-012)	4	LS Mean Difference	-0.28	0.0695	Mixed Effect Repeated Measures model	-0.58	0.02	95		NA	All	253	Completed	Phase 2
NCT02612610	4344733	7948834	Change From Baseline in 24-Hour Objective Cough Frequency After 8 Weeks of Treatment (Day 56)	NA	Gefapixant|Placebo (for gefapixant)	Drug|Drug	cough	Refractory Chronic Cough	Parallel Assignment	Interventional	Treatment	Randomized	A 12-Week Study in Participants With Refractory Chronic Cough (MK-7264-012)	4	LS Mean Difference	-0.62	0.0001	Mixed Effect Repeated Measures model	-0.93	-0.31	95		NA	All	253	Completed	Phase 2
NCT02612610	4344735	7948834	Change From Baseline in 24-Hour Objective Cough Frequency After 8 Weeks of Treatment (Day 56)	NA	Gefapixant|Placebo (for gefapixant)	Drug|Drug	cough	Refractory Chronic Cough	Parallel Assignment	Interventional	Treatment	Randomized	A 12-Week Study in Participants With Refractory Chronic Cough (MK-7264-012)	4	LS Mean Difference	-0.4	0.0099	Mixed Effect Repeated Measures model	-0.71	-0.1	95		NA	All	253	Completed	Phase 2
NCT02612610	4344737	7948835	Change From Baseline in 24-Hour Objective Cough Frequency After 4 Weeks of Treatment (Day 28)	NA	Gefapixant|Placebo (for gefapixant)	Drug|Drug	cough	Refractory Chronic Cough	Parallel Assignment	Interventional	Treatment	Randomized	A 12-Week Study in Participants With Refractory Chronic Cough (MK-7264-012)	4	LS Mean Difference	-0.05	0.7099	Mixed Effect Repeated Measures model	-0.33	0.23	95		NA	All	253	Completed	Phase 2
NCT02612610	4344738	7948835	Change From Baseline in 24-Hour Objective Cough Frequency After 4 Weeks of Treatment (Day 28)	NA	Gefapixant|Placebo (for gefapixant)	Drug|Drug	cough	Refractory Chronic Cough	Parallel Assignment	Interventional	Treatment	Randomized	A 12-Week Study in Participants With Refractory Chronic Cough (MK-7264-012)	4	LS Mean Difference	-0.19	0.1914	Mixed Effect Repeated Measures model	-0.47	0.09	95		NA	All	253	Completed	Phase 2
NCT02612610	4344736	7948835	Change From Baseline in 24-Hour Objective Cough Frequency After 4 Weeks of Treatment (Day 28)	NA	Gefapixant|Placebo (for gefapixant)	Drug|Drug	cough	Refractory Chronic Cough	Parallel Assignment	Interventional	Treatment	Randomized	A 12-Week Study in Participants With Refractory Chronic Cough (MK-7264-012)	4	LS Mean Difference	-0.52	0.0003	Mixed Effect Repeated Measures model	-0.8	-0.24	95		NA	All	253	Completed	Phase 2
NCT02612610	4344741	7948836	Change From Baseline in Awake Objective Cough Frequency After 12 Weeks of Treatment (Day 84)	NA	Gefapixant|Placebo (for gefapixant)	Drug|Drug	cough	Refractory Chronic Cough	Parallel Assignment	Interventional	Treatment	Randomized	A 12-Week Study in Participants With Refractory Chronic Cough (MK-7264-012)	4	LS Mean Difference	-0.25	0.0971	Mixed Effect Repeated Measures model	-0.54	0.05	95		NA	All	253	Completed	Phase 2
NCT02612610	4344739	7948836	Change From Baseline in Awake Objective Cough Frequency After 12 Weeks of Treatment (Day 84)	NA	Gefapixant|Placebo (for gefapixant)	Drug|Drug	cough	Refractory Chronic Cough	Parallel Assignment	Interventional	Treatment	Randomized	A 12-Week Study in Participants With Refractory Chronic Cough (MK-7264-012)	4	LS Mean Difference	-0.46	0.0027	Mixed Effect Repeated Measures model	-0.76	-0.16	95		NA	All	253	Completed	Phase 2
NCT02612610	4344740	7948836	Change From Baseline in Awake Objective Cough Frequency After 12 Weeks of Treatment (Day 84)	NA	Gefapixant|Placebo (for gefapixant)	Drug|Drug	cough	Refractory Chronic Cough	Parallel Assignment	Interventional	Treatment	Randomized	A 12-Week Study in Participants With Refractory Chronic Cough (MK-7264-012)	4	LS Mean Difference	-0.25	0.0928	Mixed Effect Repeated Measures model	-0.54	0.04	95		NA	All	253	Completed	Phase 2
NCT02612623	4344518	7948777	Change From Baseline in Awake Cough Frequency After 8 Weeks of Treatment.	NA	Gefapixant|Placebo (for gefapixant)	Drug|Drug	cough	Refractory Chronic Cough	Parallel Assignment	Interventional	Treatment	Randomized	An 8-Week Refractory Chronic Cough Study (MK-7264-021)	4	LSM Difference	-0.71	NA		-2.34	0.92	95		NA	All	24	Completed	Phase 2
NCT02612623	4344515	7948777	Change From Baseline in Awake Cough Frequency After 8 Weeks of Treatment.	NA	Gefapixant|Placebo (for gefapixant)	Drug|Drug	cough	Refractory Chronic Cough	Parallel Assignment	Interventional	Treatment	Randomized	An 8-Week Refractory Chronic Cough Study (MK-7264-021)	4	Percentage Change	-50.8	NA		-90.3	151.1	95		NA	All	24	Completed	Phase 2
NCT02612623	4344517	7948777	Change From Baseline in Awake Cough Frequency After 8 Weeks of Treatment.	NA	Gefapixant|Placebo (for gefapixant)	Drug|Drug	cough	Refractory Chronic Cough	Parallel Assignment	Interventional	Treatment	Randomized	An 8-Week Refractory Chronic Cough Study (MK-7264-021)	4	LSM Difference	-1.35	NA		-2.99	0.3	95		NA	All	24	Completed	Phase 2
NCT02612623	4344516	7948777	Change From Baseline in Awake Cough Frequency After 8 Weeks of Treatment.	NA	Gefapixant|Placebo (for gefapixant)	Drug|Drug	cough	Refractory Chronic Cough	Parallel Assignment	Interventional	Treatment	Randomized	An 8-Week Refractory Chronic Cough Study (MK-7264-021)	4	Percentage Change	-42.6	NA		-87.5	162.3	95		NA	All	24	Completed	Phase 2
NCT02612623	4344514	7948777	Change From Baseline in Awake Cough Frequency After 8 Weeks of Treatment.	NA	Gefapixant|Placebo (for gefapixant)	Drug|Drug	cough	Refractory Chronic Cough	Parallel Assignment	Interventional	Treatment	Randomized	An 8-Week Refractory Chronic Cough Study (MK-7264-021)	4	Percentage Change	-74	NA		-95	34.7	95		NA	All	24	Completed	Phase 2
NCT02612623	4344519	7948777	Change From Baseline in Awake Cough Frequency After 8 Weeks of Treatment.	NA	Gefapixant|Placebo (for gefapixant)	Drug|Drug	cough	Refractory Chronic Cough	Parallel Assignment	Interventional	Treatment	Randomized	An 8-Week Refractory Chronic Cough Study (MK-7264-021)	4	LSM Difference	-0.56	NA		-2.08	0.96	95		NA	All	24	Completed	Phase 2
NCT02613364	4344494	7948678	Mean Change in the ISI Comparing YOCAS and CBT-I (6 Month)	NA	Behavioral Intervention|Cognitive Intervention|Educational Intervention|Laboratory Biomarker Analysis|Monitoring Device|Quality-of-Life Assessment	Behavioral|Other|Other|Other|Device|Other	sleep initiation and maintenance disorders|neoplasms	Cancer Survivor|Insomnia|Malignant Neoplasm	Parallel Assignment	Interventional	Supportive Care	Randomized	Yoga, Survivorship Health Education, and Cognitive Behavioral Therapy in Reducing Insomnia in Cancer Survivors	3	Mean Difference (Final Values)	2.78	0.0001	Mixed Models Analysis	1.54	4.02	95	Standard Error of the Mean	0.63	All	746	Completed	N/A
NCT02613364	4344495	7948679	Mean Change in the ISI Comparing YOCAS and Health Education (6 Month)	NA	Behavioral Intervention|Cognitive Intervention|Educational Intervention|Laboratory Biomarker Analysis|Monitoring Device|Quality-of-Life Assessment	Behavioral|Other|Other|Other|Device|Other	sleep initiation and maintenance disorders|neoplasms	Cancer Survivor|Insomnia|Malignant Neoplasm	Parallel Assignment	Interventional	Supportive Care	Randomized	Yoga, Survivorship Health Education, and Cognitive Behavioral Therapy in Reducing Insomnia in Cancer Survivors	3	Mean Difference (Final Values)	-1.57	0.0108	Mixed Models Analysis	-2.78	-0.36	95	Standard Error of the Mean	0.62	All	746	Completed	N/A
NCT02613364	4344496	7948680	Mean Change in the ISI Comparing YOCAS and CBT-I (3 Month)	NA	Behavioral Intervention|Cognitive Intervention|Educational Intervention|Laboratory Biomarker Analysis|Monitoring Device|Quality-of-Life Assessment	Behavioral|Other|Other|Other|Device|Other	sleep initiation and maintenance disorders|neoplasms	Cancer Survivor|Insomnia|Malignant Neoplasm	Parallel Assignment	Interventional	Supportive Care	Randomized	Yoga, Survivorship Health Education, and Cognitive Behavioral Therapy in Reducing Insomnia in Cancer Survivors	3	Mean Difference (Final Values)	2.71	0.0001	Mixed Models Analysis	1.61	3.81	95	Standard Error of the Mean	0.56	All	746	Completed	N/A
NCT02613364	4344497	7948681	Mean Change in the ISI Comparing YOCAS and Health Education (3 Month)	NA	Behavioral Intervention|Cognitive Intervention|Educational Intervention|Laboratory Biomarker Analysis|Monitoring Device|Quality-of-Life Assessment	Behavioral|Other|Other|Other|Device|Other	sleep initiation and maintenance disorders|neoplasms	Cancer Survivor|Insomnia|Malignant Neoplasm	Parallel Assignment	Interventional	Supportive Care	Randomized	Yoga, Survivorship Health Education, and Cognitive Behavioral Therapy in Reducing Insomnia in Cancer Survivors	3	Mean Difference (Final Values)	-1.57	0.0041	Mixed Models Analysis	-2.65	-0.5	95	Standard Error of the Mean	0.55	All	746	Completed	N/A
NCT02613364	4344498	7948682	Mean Change in Objective Symptoms of Insomnia- Sleep Latency Via Actigraphy Comparing YOCAS vs. CBT-I	NA	Behavioral Intervention|Cognitive Intervention|Educational Intervention|Laboratory Biomarker Analysis|Monitoring Device|Quality-of-Life Assessment	Behavioral|Other|Other|Other|Device|Other	sleep initiation and maintenance disorders|neoplasms	Cancer Survivor|Insomnia|Malignant Neoplasm	Parallel Assignment	Interventional	Supportive Care	Randomized	Yoga, Survivorship Health Education, and Cognitive Behavioral Therapy in Reducing Insomnia in Cancer Survivors	3	Mean Difference (Final Values)	0.02	0.7	Mixed Models Analysis	-0.07	0.11	95	Standard Error of the Mean	0.05	All	746	Completed	N/A
NCT02613364	4344499	7948683	Mean Change in Objective Symptoms of Insomnia- Sleep Latency Via Actigraphy Comparing YOCAS vs. Health Education	NA	Behavioral Intervention|Cognitive Intervention|Educational Intervention|Laboratory Biomarker Analysis|Monitoring Device|Quality-of-Life Assessment	Behavioral|Other|Other|Other|Device|Other	sleep initiation and maintenance disorders|neoplasms	Cancer Survivor|Insomnia|Malignant Neoplasm	Parallel Assignment	Interventional	Supportive Care	Randomized	Yoga, Survivorship Health Education, and Cognitive Behavioral Therapy in Reducing Insomnia in Cancer Survivors	3	Mean Difference (Final Values)	-0.04	0.43	Mixed Models Analysis	-0.13	0.05	95	Standard Error of the Mean	0.05	All	746	Completed	N/A
NCT02613364	4344500	7948684	Mean Change in Objective Symptoms of Insomnia- Sleep Efficiency Via Actigraphy Comparing YOCAS vs. CBT-I	NA	Behavioral Intervention|Cognitive Intervention|Educational Intervention|Laboratory Biomarker Analysis|Monitoring Device|Quality-of-Life Assessment	Behavioral|Other|Other|Other|Device|Other	sleep initiation and maintenance disorders|neoplasms	Cancer Survivor|Insomnia|Malignant Neoplasm	Parallel Assignment	Interventional	Supportive Care	Randomized	Yoga, Survivorship Health Education, and Cognitive Behavioral Therapy in Reducing Insomnia in Cancer Survivors	3	Mean Difference (Final Values)	-0.77	0.49	Mixed Models Analysis	-2.97	1.43	95	Standard Error of the Mean	1.12	All	746	Completed	N/A
NCT02613364	4344501	7948685	Mean Change in Objective Symptoms of Insomnia- Sleep Efficiency Via Actigraphy Comparing YOCAS vs. Health Education	NA	Behavioral Intervention|Cognitive Intervention|Educational Intervention|Laboratory Biomarker Analysis|Monitoring Device|Quality-of-Life Assessment	Behavioral|Other|Other|Other|Device|Other	sleep initiation and maintenance disorders|neoplasms	Cancer Survivor|Insomnia|Malignant Neoplasm	Parallel Assignment	Interventional	Supportive Care	Randomized	Yoga, Survivorship Health Education, and Cognitive Behavioral Therapy in Reducing Insomnia in Cancer Survivors	3	Mean Difference (Final Values)	2.27	0.04	Mixed Models Analysis	0.09	4.44	95	Standard Error of the Mean	1.11	All	746	Completed	N/A
NCT02613364	4344502	7948686	Mean Change in Objective Symptoms of Insomnia- Wake After Sleep Onset Via Actigraphy Comparing YOCAS vs. CBT-I	NA	Behavioral Intervention|Cognitive Intervention|Educational Intervention|Laboratory Biomarker Analysis|Monitoring Device|Quality-of-Life Assessment	Behavioral|Other|Other|Other|Device|Other	sleep initiation and maintenance disorders|neoplasms	Cancer Survivor|Insomnia|Malignant Neoplasm	Parallel Assignment	Interventional	Supportive Care	Randomized	Yoga, Survivorship Health Education, and Cognitive Behavioral Therapy in Reducing Insomnia in Cancer Survivors	3	Mean Difference (Final Values)	0.05	0.07	Mixed Models Analysis	-0.004	0.098	95	Standard Error of the Mean	0.026	All	746	Completed	N/A
NCT02613364	4344503	7948687	Mean Change in Objective Symptoms of Insomnia- Wake After Sleep Onset Via Actigraphy Comparing YOCAS vs. Health Education	NA	Behavioral Intervention|Cognitive Intervention|Educational Intervention|Laboratory Biomarker Analysis|Monitoring Device|Quality-of-Life Assessment	Behavioral|Other|Other|Other|Device|Other	sleep initiation and maintenance disorders|neoplasms	Cancer Survivor|Insomnia|Malignant Neoplasm	Parallel Assignment	Interventional	Supportive Care	Randomized	Yoga, Survivorship Health Education, and Cognitive Behavioral Therapy in Reducing Insomnia in Cancer Survivors	3	Mean Difference (Final Values)	-0.002	0.92	Mixed Models Analysis	-0.053	0.048	95	Standard Error of the Mean	0.025	All	746	Completed	N/A
NCT02613364	4344504	7948688	Mean Change in Objective Symptoms of Insomnia- Sleep Duration Via Actigraphy Comparing YOCAS vs. CBT-I	NA	Behavioral Intervention|Cognitive Intervention|Educational Intervention|Laboratory Biomarker Analysis|Monitoring Device|Quality-of-Life Assessment	Behavioral|Other|Other|Other|Device|Other	sleep initiation and maintenance disorders|neoplasms	Cancer Survivor|Insomnia|Malignant Neoplasm	Parallel Assignment	Interventional	Supportive Care	Randomized	Yoga, Survivorship Health Education, and Cognitive Behavioral Therapy in Reducing Insomnia in Cancer Survivors	3	Mean Difference (Final Values)	15.94	0.0258	Mixed Models Analysis	1.93	29.94	95	Standard Error of the Mean	7.12	All	746	Completed	N/A
NCT02613364	4344505	7948689	Mean Change in Objective Symptoms of Insomnia- Sleep Duration Via Actigraphy Comparing YOCAS vs. Health Education	NA	Behavioral Intervention|Cognitive Intervention|Educational Intervention|Laboratory Biomarker Analysis|Monitoring Device|Quality-of-Life Assessment	Behavioral|Other|Other|Other|Device|Other	sleep initiation and maintenance disorders|neoplasms	Cancer Survivor|Insomnia|Malignant Neoplasm	Parallel Assignment	Interventional	Supportive Care	Randomized	Yoga, Survivorship Health Education, and Cognitive Behavioral Therapy in Reducing Insomnia in Cancer Survivors	3	Mean Difference (Final Values)	19.73	0.0052	Mixed Models Analysis	5.91	33.54	95	Standard Error of the Mean	7.03	All	746	Completed	N/A
NCT02613364	4344506	7948690	Mean Change in Global Sleep Quality Impairment as Measured by the Pittsburgh Sleep Quality Inventory (PSQI) Total Score Comparing YOCAS vs. CBT-I.	NA	Behavioral Intervention|Cognitive Intervention|Educational Intervention|Laboratory Biomarker Analysis|Monitoring Device|Quality-of-Life Assessment	Behavioral|Other|Other|Other|Device|Other	sleep initiation and maintenance disorders|neoplasms	Cancer Survivor|Insomnia|Malignant Neoplasm	Parallel Assignment	Interventional	Supportive Care	Randomized	Yoga, Survivorship Health Education, and Cognitive Behavioral Therapy in Reducing Insomnia in Cancer Survivors	3	Mean Difference (Final Values)	2.23	0.0001	Mixed Models Analysis	1.7	2.75	95	Standard Error of the Mean	0.27	All	746	Completed	N/A
NCT02613364	4344507	7948691	Mean Change in Global Sleep Quality Impairment as Measured by the Pittsburgh Sleep Quality Inventory (PSQI) Total Score Comparing YOCAS vs. Health Education	NA	Behavioral Intervention|Cognitive Intervention|Educational Intervention|Laboratory Biomarker Analysis|Monitoring Device|Quality-of-Life Assessment	Behavioral|Other|Other|Other|Device|Other	sleep initiation and maintenance disorders|neoplasms	Cancer Survivor|Insomnia|Malignant Neoplasm	Parallel Assignment	Interventional	Supportive Care	Randomized	Yoga, Survivorship Health Education, and Cognitive Behavioral Therapy in Reducing Insomnia in Cancer Survivors	3	Mean Difference (Final Values)	-0.47	0.07	Mixed Models Analysis	-0.98	0.04	95	Standard Error of the Mean	0.26	All	746	Completed	N/A
NCT02613364	4344508	7948692	Mean Change in the ISI Comparing YOCAS vs. Health Education	NA	Behavioral Intervention|Cognitive Intervention|Educational Intervention|Laboratory Biomarker Analysis|Monitoring Device|Quality-of-Life Assessment	Behavioral|Other|Other|Other|Device|Other	sleep initiation and maintenance disorders|neoplasms	Cancer Survivor|Insomnia|Malignant Neoplasm	Parallel Assignment	Interventional	Supportive Care	Randomized	Yoga, Survivorship Health Education, and Cognitive Behavioral Therapy in Reducing Insomnia in Cancer Survivors	3	Mean Difference (Final Values)	-1.4	0.0009	Mixed Models Analysis	-2.23	-0.58	95	Standard Error of the Mean	0.42	All	746	Completed	N/A
NCT02613364	4344509	7948693	Mean Change in the ISI Comparing YOCAS vs. CBT-I	NA	Behavioral Intervention|Cognitive Intervention|Educational Intervention|Laboratory Biomarker Analysis|Monitoring Device|Quality-of-Life Assessment	Behavioral|Other|Other|Other|Device|Other	sleep initiation and maintenance disorders|neoplasms	Cancer Survivor|Insomnia|Malignant Neoplasm	Parallel Assignment	Interventional	Supportive Care	Randomized	Yoga, Survivorship Health Education, and Cognitive Behavioral Therapy in Reducing Insomnia in Cancer Survivors	3	Mean Difference (Final Values)	3.52	0.0001	Mixed Models Analysis	2.66	4.37	95	Standard Error of the Mean	0.43	All	746	Completed	N/A
NCT02613507	4344484	7948660	Median Progression Free Survival (PFS)	docetaxel|nivolumab	Nivolumab|Docetaxel	Drug|Drug	lung neoplasms|carcinoma, non-small-cell lung	Non-Small Cell Lung Cancer	Parallel Assignment	Interventional	Treatment	Randomized	Efficacy Study of Nivolumab Compared to Docetaxel in Subjects Previously Treated With Advanced or Metastatic Non Small Cell Lung Cancer	2	Hazard Ratio (HR)	0.77	NA		0.62	0.95	95		NA	All	639	Active, not recruiting	Phase 3
NCT02613507	4344483	7948660	Median Progression Free Survival (PFS)	docetaxel|nivolumab	Nivolumab|Docetaxel	Drug|Drug	lung neoplasms|carcinoma, non-small-cell lung	Non-Small Cell Lung Cancer	Parallel Assignment	Interventional	Treatment	Randomized	Efficacy Study of Nivolumab Compared to Docetaxel in Subjects Previously Treated With Advanced or Metastatic Non Small Cell Lung Cancer	2		NA	0.0147	Log Rank					NA	All	639	Active, not recruiting	Phase 3
NCT02613507	4344489	7948661	Overall Survival in Subpopulations	docetaxel|nivolumab	Nivolumab|Docetaxel	Drug|Drug	lung neoplasms|carcinoma, non-small-cell lung	Non-Small Cell Lung Cancer	Parallel Assignment	Interventional	Treatment	Randomized	Efficacy Study of Nivolumab Compared to Docetaxel in Subjects Previously Treated With Advanced or Metastatic Non Small Cell Lung Cancer	2	Hazard Ratio (HR)	0.62	NA		0.45	0.87	95		NA	All	639	Active, not recruiting	Phase 3
NCT02613507	4344488	7948661	Overall Survival in Subpopulations	docetaxel|nivolumab	Nivolumab|Docetaxel	Drug|Drug	lung neoplasms|carcinoma, non-small-cell lung	Non-Small Cell Lung Cancer	Parallel Assignment	Interventional	Treatment	Randomized	Efficacy Study of Nivolumab Compared to Docetaxel in Subjects Previously Treated With Advanced or Metastatic Non Small Cell Lung Cancer	2	Hazard Ratio (HR)	0.75	NA		0.52	1.09	95		NA	All	639	Active, not recruiting	Phase 3
NCT02613507	4344487	7948661	Overall Survival in Subpopulations	docetaxel|nivolumab	Nivolumab|Docetaxel	Drug|Drug	lung neoplasms|carcinoma, non-small-cell lung	Non-Small Cell Lung Cancer	Parallel Assignment	Interventional	Treatment	Randomized	Efficacy Study of Nivolumab Compared to Docetaxel in Subjects Previously Treated With Advanced or Metastatic Non Small Cell Lung Cancer	2	Hazard Ratio (HR)	0.95	NA		0.37	2.41	95		NA	All	639	Active, not recruiting	Phase 3
NCT02613507	4344485	7948661	Overall Survival in Subpopulations	docetaxel|nivolumab	Nivolumab|Docetaxel	Drug|Drug	lung neoplasms|carcinoma, non-small-cell lung	Non-Small Cell Lung Cancer	Parallel Assignment	Interventional	Treatment	Randomized	Efficacy Study of Nivolumab Compared to Docetaxel in Subjects Previously Treated With Advanced or Metastatic Non Small Cell Lung Cancer	2	Hazard Ratio (HR)	0.76	NA		0.56	1.04	95		NA	All	639	Active, not recruiting	Phase 3
NCT02613507	4344486	7948661	Overall Survival in Subpopulations	docetaxel|nivolumab	Nivolumab|Docetaxel	Drug|Drug	lung neoplasms|carcinoma, non-small-cell lung	Non-Small Cell Lung Cancer	Parallel Assignment	Interventional	Treatment	Randomized	Efficacy Study of Nivolumab Compared to Docetaxel in Subjects Previously Treated With Advanced or Metastatic Non Small Cell Lung Cancer	2	Hazard Ratio (HR)	0.61	NA		0.42	0.89	95		NA	All	639	Active, not recruiting	Phase 3
NCT02613507	4344490	7948662	Objective Response Rate	docetaxel|nivolumab	Nivolumab|Docetaxel	Drug|Drug	lung neoplasms|carcinoma, non-small-cell lung	Non-Small Cell Lung Cancer	Parallel Assignment	Interventional	Treatment	Randomized	Efficacy Study of Nivolumab Compared to Docetaxel in Subjects Previously Treated With Advanced or Metastatic Non Small Cell Lung Cancer	2		NA	0.0001	Cochran-Mantel-Haenszel					NA	All	639	Active, not recruiting	Phase 3
NCT02613507	4344491	7948664	Median Overall Survival	docetaxel|nivolumab	Nivolumab|Docetaxel	Drug|Drug	lung neoplasms|carcinoma, non-small-cell lung	Non-Small Cell Lung Cancer	Parallel Assignment	Interventional	Treatment	Randomized	Efficacy Study of Nivolumab Compared to Docetaxel in Subjects Previously Treated With Advanced or Metastatic Non Small Cell Lung Cancer	2		NA	0.0017	Log Rank					NA	All	639	Active, not recruiting	Phase 3
NCT02613507	4344492	7948664	Median Overall Survival	docetaxel|nivolumab	Nivolumab|Docetaxel	Drug|Drug	lung neoplasms|carcinoma, non-small-cell lung	Non-Small Cell Lung Cancer	Parallel Assignment	Interventional	Treatment	Randomized	Efficacy Study of Nivolumab Compared to Docetaxel in Subjects Previously Treated With Advanced or Metastatic Non Small Cell Lung Cancer	2	Hazard Ratio (HR)	0.68	NA		0.52	0.9	97.7		NA	All	639	Active, not recruiting	Phase 3
NCT02613507	4344493	7948664	Median Overall Survival	docetaxel|nivolumab	Nivolumab|Docetaxel	Drug|Drug	lung neoplasms|carcinoma, non-small-cell lung	Non-Small Cell Lung Cancer	Parallel Assignment	Interventional	Treatment	Randomized	Efficacy Study of Nivolumab Compared to Docetaxel in Subjects Previously Treated With Advanced or Metastatic Non Small Cell Lung Cancer	2		NA	0.0006	Stratified weighted Log-Rank					NA	All	639	Active, not recruiting	Phase 3
NCT02614183	4344455	7948563	Percentage of Participants Developing Anti-drug Antibodies (ADA) to Galcanezumab	NA	Galcanezumab|Placebo	Drug|Drug	migraine disorders	Migraine	Parallel Assignment	Interventional	Treatment	Randomized	Evaluation of Galcanezumab in the Prevention of Episodic Migraine- the EVOLVE-1 Study	3		NA	0.009	Fisher Exact					NA	All	862	Completed	Phase 3
NCT02614183	4344456	7948563	Percentage of Participants Developing Anti-drug Antibodies (ADA) to Galcanezumab	NA	Galcanezumab|Placebo	Drug|Drug	migraine disorders	Migraine	Parallel Assignment	Interventional	Treatment	Randomized	Evaluation of Galcanezumab in the Prevention of Episodic Migraine- the EVOLVE-1 Study	3		NA	0.131	Fisher Exact					NA	All	862	Completed	Phase 3
NCT02614183	4344457	7948563	Percentage of Participants Developing Anti-drug Antibodies (ADA) to Galcanezumab	NA	Galcanezumab|Placebo	Drug|Drug	migraine disorders	Migraine	Parallel Assignment	Interventional	Treatment	Randomized	Evaluation of Galcanezumab in the Prevention of Episodic Migraine- the EVOLVE-1 Study	3		NA	0.02	Fisher Exact					NA	All	862	Completed	Phase 3
NCT02614183	4344458	7948563	Percentage of Participants Developing Anti-drug Antibodies (ADA) to Galcanezumab	NA	Galcanezumab|Placebo	Drug|Drug	migraine disorders	Migraine	Parallel Assignment	Interventional	Treatment	Randomized	Evaluation of Galcanezumab in the Prevention of Episodic Migraine- the EVOLVE-1 Study	3		NA	0.16	Fisher Exact					NA	All	862	Completed	Phase 3
NCT02614183	4344460	7948564	Mean Change From Baseline on the Migraine Disability Assessment Test (MIDAS) Total Score	NA	Galcanezumab|Placebo	Drug|Drug	migraine disorders	Migraine	Parallel Assignment	Interventional	Treatment	Randomized	Evaluation of Galcanezumab in the Prevention of Episodic Migraine- the EVOLVE-1 Study	3	Mean Difference (Final Values)	-6.29	0.001	Mixed Models Analysis	-9.45	-3.13	95	Standard Error of the Mean	1.61	All	862	Completed	Phase 3
NCT02614183	4344459	7948564	Mean Change From Baseline on the Migraine Disability Assessment Test (MIDAS) Total Score	NA	Galcanezumab|Placebo	Drug|Drug	migraine disorders	Migraine	Parallel Assignment	Interventional	Treatment	Randomized	Evaluation of Galcanezumab in the Prevention of Episodic Migraine- the EVOLVE-1 Study	3	Mean Difference (Final Values)	-5.19	0.001	Mixed Models Analysis	-8.39	-1.98	95	Standard Error of the Mean	1.63	All	862	Completed	Phase 3
NCT02614183	4344461	7948565	Overall Mean Change From Baseline in Headache Hours	NA	Galcanezumab|Placebo	Drug|Drug	migraine disorders	Migraine	Parallel Assignment	Interventional	Treatment	Randomized	Evaluation of Galcanezumab in the Prevention of Episodic Migraine- the EVOLVE-1 Study	3	Mean Difference (Final Values)	-13.64	0.001	Mixed Models Analysis	-18.68	-8.6	95	Standard Error of the Mean	2.57	All	862	Completed	Phase 3
NCT02614183	4344462	7948565	Overall Mean Change From Baseline in Headache Hours	NA	Galcanezumab|Placebo	Drug|Drug	migraine disorders	Migraine	Parallel Assignment	Interventional	Treatment	Randomized	Evaluation of Galcanezumab in the Prevention of Episodic Migraine- the EVOLVE-1 Study	3	Mean Difference (Final Values)	-13.98	0.001	Mixed Models Analysis	-18.99	-8.97	95	Standard Error of the Mean	2.55	All	862	Completed	Phase 3
NCT02614183	4344463	7948566	Mean Change From Baseline in the Patient Global Impression of Severity (PGI-S) Rating	NA	Galcanezumab|Placebo	Drug|Drug	migraine disorders	Migraine	Parallel Assignment	Interventional	Treatment	Randomized	Evaluation of Galcanezumab in the Prevention of Episodic Migraine- the EVOLVE-1 Study	3	Mean Difference (Final Values)	-0.28	0.001	Mixed Models Analysis	-0.48	-0.07	95	Standard Error of the Mean	0.1	All	862	Completed	Phase 3
NCT02614183	4344464	7948566	Mean Change From Baseline in the Patient Global Impression of Severity (PGI-S) Rating	NA	Galcanezumab|Placebo	Drug|Drug	migraine disorders	Migraine	Parallel Assignment	Interventional	Treatment	Randomized	Evaluation of Galcanezumab in the Prevention of Episodic Migraine- the EVOLVE-1 Study	3	Mean Difference (Final Values)	-0.32	0.001	Mixed Models Analysis	-0.52	-0.12	95	Standard Error of the Mean	0.1	All	862	Completed	Phase 3
NCT02614183	4344465	7948567	Overall Mean Change From Baseline in the Number of Monthly Migraine Headache Days Requiring Medication for the Acute Treatment of Migraine or Headache	NA	Galcanezumab|Placebo	Drug|Drug	migraine disorders	Migraine	Parallel Assignment	Interventional	Treatment	Randomized	Evaluation of Galcanezumab in the Prevention of Episodic Migraine- the EVOLVE-1 Study	3	Odds Ratio (OR)	-1.61	0.001	Mixed Models Analysis	-2.09	-1.14	95	Standard Error of the Mean	0.26	All	862	Completed	Phase 3
NCT02614183	4344466	7948567	Overall Mean Change From Baseline in the Number of Monthly Migraine Headache Days Requiring Medication for the Acute Treatment of Migraine or Headache	NA	Galcanezumab|Placebo	Drug|Drug	migraine disorders	Migraine	Parallel Assignment	Interventional	Treatment	Randomized	Evaluation of Galcanezumab in the Prevention of Episodic Migraine- the EVOLVE-1 Study	3	Mean Difference (Final Values)	-1.81	0.001	Mixed Models Analysis	-2.28	-1.33	95	Standard Error of the Mean	0.24	All	862	Completed	Phase 3
NCT02614183	4344468	7948568	Mean Change From Baseline in the Migraine-Specific Quality of Life Questionnaire (MSQ) Version 2.1 (v2.1) Role Function Restrictive Domain	NA	Galcanezumab|Placebo	Drug|Drug	migraine disorders	Migraine	Parallel Assignment	Interventional	Treatment	Randomized	Evaluation of Galcanezumab in the Prevention of Episodic Migraine- the EVOLVE-1 Study	3	Mean Difference (Final Values)	7.74	0.001	Mixed Models Analysis	5.2	10.28	95	Standard Error of the Mean	1.29	All	862	Completed	Phase 3
NCT02614183	4344467	7948568	Mean Change From Baseline in the Migraine-Specific Quality of Life Questionnaire (MSQ) Version 2.1 (v2.1) Role Function Restrictive Domain	NA	Galcanezumab|Placebo	Drug|Drug	migraine disorders	Migraine	Parallel Assignment	Interventional	Treatment	Randomized	Evaluation of Galcanezumab in the Prevention of Episodic Migraine- the EVOLVE-1 Study	3	Mean Difference (Final Values)	7.4	0.001	Mixed Models Analysis	4.83	9.97	95	Standard Error of the Mean	1.31	All	862	Completed	Phase 3
NCT02614183	4344471	7948569	Mean Percentage of Participants With Reduction From Baseline ≥50%, ≥75% and 100% in Monthly Migraine Headache Days	NA	Galcanezumab|Placebo	Drug|Drug	migraine disorders	Migraine	Parallel Assignment	Interventional	Treatment	Randomized	Evaluation of Galcanezumab in the Prevention of Episodic Migraine- the EVOLVE-1 Study	3	Odds Ratio (OR)	2.62	NA		2.01	3.41	95		NA	All	862	Completed	Phase 3
NCT02614183	4344473	7948569	Mean Percentage of Participants With Reduction From Baseline ≥50%, ≥75% and 100% in Monthly Migraine Headache Days	NA	Galcanezumab|Placebo	Drug|Drug	migraine disorders	Migraine	Parallel Assignment	Interventional	Treatment	Randomized	Evaluation of Galcanezumab in the Prevention of Episodic Migraine- the EVOLVE-1 Study	3	Odds Ratio (OR)	2.48	NA		1.94	3.18	95		NA	All	862	Completed	Phase 3
NCT02614183	4344470	7948569	Mean Percentage of Participants With Reduction From Baseline ≥50%, ≥75% and 100% in Monthly Migraine Headache Days	NA	Galcanezumab|Placebo	Drug|Drug	migraine disorders	Migraine	Parallel Assignment	Interventional	Treatment	Randomized	Evaluation of Galcanezumab in the Prevention of Episodic Migraine- the EVOLVE-1 Study	3	Odds Ratio (OR)	2.8	NA		1.96	4.01	95		NA	All	862	Completed	Phase 3
NCT02614183	4344472	7948569	Mean Percentage of Participants With Reduction From Baseline ≥50%, ≥75% and 100% in Monthly Migraine Headache Days	NA	Galcanezumab|Placebo	Drug|Drug	migraine disorders	Migraine	Parallel Assignment	Interventional	Treatment	Randomized	Evaluation of Galcanezumab in the Prevention of Episodic Migraine- the EVOLVE-1 Study	3	Odds Ratio (OR)	2.65	NA		2.04	3.45	95		NA	All	862	Completed	Phase 3
NCT02614183	4344474	7948569	Mean Percentage of Participants With Reduction From Baseline ≥50%, ≥75% and 100% in Monthly Migraine Headache Days	NA	Galcanezumab|Placebo	Drug|Drug	migraine disorders	Migraine	Parallel Assignment	Interventional	Treatment	Randomized	Evaluation of Galcanezumab in the Prevention of Episodic Migraine- the EVOLVE-1 Study	3	Odds Ratio (OR)	2.63	NA		2.05	3.37	95		NA	All	862	Completed	Phase 3
NCT02614183	4344469	7948569	Mean Percentage of Participants With Reduction From Baseline ≥50%, ≥75% and 100% in Monthly Migraine Headache Days	NA	Galcanezumab|Placebo	Drug|Drug	migraine disorders	Migraine	Parallel Assignment	Interventional	Treatment	Randomized	Evaluation of Galcanezumab in the Prevention of Episodic Migraine- the EVOLVE-1 Study	3	Odds Ratio (OR)	2.61	NA		1.81	3.75	95		NA	All	862	Completed	Phase 3
NCT02614183	4344475	7948570	Overall Mean Change From Baseline in the Number of Monthly Migraine Headache Days	NA	Galcanezumab|Placebo	Drug|Drug	migraine disorders	Migraine	Parallel Assignment	Interventional	Treatment	Randomized	Evaluation of Galcanezumab in the Prevention of Episodic Migraine- the EVOLVE-1 Study	3	Mean Difference (Final Values)	-1.76	0.001	Mixed Models Analysis	-2.31	-1.2	95	Standard Error of the Mean	0.28	All	862	Completed	Phase 3
NCT02614183	4344476	7948570	Overall Mean Change From Baseline in the Number of Monthly Migraine Headache Days	NA	Galcanezumab|Placebo	Drug|Drug	migraine disorders	Migraine	Parallel Assignment	Interventional	Treatment	Randomized	Evaluation of Galcanezumab in the Prevention of Episodic Migraine- the EVOLVE-1 Study	3	Mean Difference (Final Values)	-1.92	0.001	Mixed Models Analysis	-2.48	-1.37	95	Standard Error of the Mean	0.28	All	862	Completed	Phase 3
NCT02614196	4344436	7948553	Percentage of Participants Developing Anti-drug Antibodies (ADA) to Galcanezumab	NA	Galcanezumab|Placebo	Drug|Drug	migraine disorders	Migraine	Parallel Assignment	Interventional	Treatment	Randomized	Evaluation of Efficay & Safety of Galcanezumab in the Prevention of Episodic Migraine- the EVOLVE-2 Study	6		NA	0.001	Fisher Exact					NA	All	986	Completed	Phase 3
NCT02614196	4344435	7948553	Percentage of Participants Developing Anti-drug Antibodies (ADA) to Galcanezumab	NA	Galcanezumab|Placebo	Drug|Drug	migraine disorders	Migraine	Parallel Assignment	Interventional	Treatment	Randomized	Evaluation of Efficay & Safety of Galcanezumab in the Prevention of Episodic Migraine- the EVOLVE-2 Study	6		NA	0.001	Fisher Exact					NA	All	986	Completed	Phase 3
NCT02614196	4344437	7948554	Mean Change From Baseline in the Migraine Disability Assessment Test (MIDAS) Total Score	NA	Galcanezumab|Placebo	Drug|Drug	migraine disorders	Migraine	Parallel Assignment	Interventional	Treatment	Randomized	Evaluation of Efficay & Safety of Galcanezumab in the Prevention of Episodic Migraine- the EVOLVE-2 Study	6	LSMean Difference	-8.22	0.001	Mixed Models Analysis	-11.71	-4.72	95	Standard Error of the Mean	1.78	All	986	Completed	Phase 3
NCT02614196	4344438	7948554	Mean Change From Baseline in the Migraine Disability Assessment Test (MIDAS) Total Score	NA	Galcanezumab|Placebo	Drug|Drug	migraine disorders	Migraine	Parallel Assignment	Interventional	Treatment	Randomized	Evaluation of Efficay & Safety of Galcanezumab in the Prevention of Episodic Migraine- the EVOLVE-2 Study	6	LSMean Difference	-9.15	0.001	Mixed Models Analysis	-12.61	-5.69	95	Standard Error of the Mean	1.76	All	986	Completed	Phase 3
NCT02614196	4344440	7948555	Overall Mean Change From Baseline in Headache Hours	NA	Galcanezumab|Placebo	Drug|Drug	migraine disorders	Migraine	Parallel Assignment	Interventional	Treatment	Randomized	Evaluation of Efficay & Safety of Galcanezumab in the Prevention of Episodic Migraine- the EVOLVE-2 Study	6	LSMean Difference	-15.19	0.001	Mixed Models Analysis	-20.27	-10.11	95	Standard Error of the Mean	2.59	All	986	Completed	Phase 3
NCT02614196	4344439	7948555	Overall Mean Change From Baseline in Headache Hours	NA	Galcanezumab|Placebo	Drug|Drug	migraine disorders	Migraine	Parallel Assignment	Interventional	Treatment	Randomized	Evaluation of Efficay & Safety of Galcanezumab in the Prevention of Episodic Migraine- the EVOLVE-2 Study	6	LSMean Difference	-13.56	0.001	Mixed Models Analysis	-18.67	-8.44	95	Standard Error of the Mean	2.6	All	986	Completed	Phase 3
NCT02614196	4344442	7948556	Mean Change From Baseline in Patient Global Impression of Severity (PGI-S) Rating	NA	Galcanezumab|Placebo	Drug|Drug	migraine disorders	Migraine	Parallel Assignment	Interventional	Treatment	Randomized	Evaluation of Efficay & Safety of Galcanezumab in the Prevention of Episodic Migraine- the EVOLVE-2 Study	6	LSMean Difference	-0.29	0.002	Mixed Models Analysis	-0.47	-0.11	95	Standard Error of the Mean	0.09	All	986	Completed	Phase 3
NCT02614196	4344441	7948556	Mean Change From Baseline in Patient Global Impression of Severity (PGI-S) Rating	NA	Galcanezumab|Placebo	Drug|Drug	migraine disorders	Migraine	Parallel Assignment	Interventional	Treatment	Randomized	Evaluation of Efficay & Safety of Galcanezumab in the Prevention of Episodic Migraine- the EVOLVE-2 Study	6	LSMean Difference	-0.23	0.012	Mixed Models Analysis	-0.41	-0.05	95	Standard Error of the Mean	0.09	All	986	Completed	Phase 3
NCT02614196	4344444	7948557	Overall Mean Change From Baseline in the Number of Monthly Migraine Headache Days Requiring Medication for the Acute Treatment of Migraine or Headache	NA	Galcanezumab|Placebo	Drug|Drug	migraine disorders	Migraine	Parallel Assignment	Interventional	Treatment	Randomized	Evaluation of Efficay & Safety of Galcanezumab in the Prevention of Episodic Migraine- the EVOLVE-2 Study	6	LSMean Difference	-1.82	0.001	Mixed Models Analysis	-2.29	-1.36	95	Standard Error of the Mean	0.24	All	986	Completed	Phase 3
NCT02614196	4344443	7948557	Overall Mean Change From Baseline in the Number of Monthly Migraine Headache Days Requiring Medication for the Acute Treatment of Migraine or Headache	NA	Galcanezumab|Placebo	Drug|Drug	migraine disorders	Migraine	Parallel Assignment	Interventional	Treatment	Randomized	Evaluation of Efficay & Safety of Galcanezumab in the Prevention of Episodic Migraine- the EVOLVE-2 Study	6	LSMean Difference	-1.78	0.001	Mixed Models Analysis	-2.25	-1.31	95	Standard Error of the Mean	0.24	All	986	Completed	Phase 3
NCT02614196	4344446	7948558	Mean Change From Baseline in the Migraine-Specific Quality of Life Questionnaire (MSQ) Version 2.1 Role Function Restrictive Domain	NA	Galcanezumab|Placebo	Drug|Drug	migraine disorders	Migraine	Parallel Assignment	Interventional	Treatment	Randomized	Evaluation of Efficay & Safety of Galcanezumab in the Prevention of Episodic Migraine- the EVOLVE-2 Study	6	LSMean Difference	8.82	0.001	Mixed Models Analysis	6.33	11.31	95	Standard Error of the Mean	1.27	All	986	Completed	Phase 3
NCT02614196	4344445	7948558	Mean Change From Baseline in the Migraine-Specific Quality of Life Questionnaire (MSQ) Version 2.1 Role Function Restrictive Domain	NA	Galcanezumab|Placebo	Drug|Drug	migraine disorders	Migraine	Parallel Assignment	Interventional	Treatment	Randomized	Evaluation of Efficay & Safety of Galcanezumab in the Prevention of Episodic Migraine- the EVOLVE-2 Study	6	LSMean Difference	7.39	0.001	Mixed Models Analysis	4.88	9.9	95	Standard Error of the Mean	1.28	All	986	Completed	Phase 3
NCT02614196	4344448	7948559	Mean Percentage of Participants With Reduction From Baseline ≥50%, ≥75%, and 100% in Monthly Migraine Headache Days	NA	Galcanezumab|Placebo	Drug|Drug	migraine disorders	Migraine	Parallel Assignment	Interventional	Treatment	Randomized	Evaluation of Efficay & Safety of Galcanezumab in the Prevention of Episodic Migraine- the EVOLVE-2 Study	6	Odds Ratio (OR)	2.16	NA		1.5	3.12	95		NA	All	986	Completed	Phase 3
NCT02614196	4344451	7948559	Mean Percentage of Participants With Reduction From Baseline ≥50%, ≥75%, and 100% in Monthly Migraine Headache Days	NA	Galcanezumab|Placebo	Drug|Drug	migraine disorders	Migraine	Parallel Assignment	Interventional	Treatment	Randomized	Evaluation of Efficay & Safety of Galcanezumab in the Prevention of Episodic Migraine- the EVOLVE-2 Study	6	Odds Ratio (OR)	2.31	NA		1.81	2.96	95		NA	All	986	Completed	Phase 3
NCT02614196	4344449	7948559	Mean Percentage of Participants With Reduction From Baseline ≥50%, ≥75%, and 100% in Monthly Migraine Headache Days	NA	Galcanezumab|Placebo	Drug|Drug	migraine disorders	Migraine	Parallel Assignment	Interventional	Treatment	Randomized	Evaluation of Efficay & Safety of Galcanezumab in the Prevention of Episodic Migraine- the EVOLVE-2 Study	6	Odds Ratio (OR)	2.42	NA		1.84	3.17	95		NA	All	986	Completed	Phase 3
NCT02614196	4344450	7948559	Mean Percentage of Participants With Reduction From Baseline ≥50%, ≥75%, and 100% in Monthly Migraine Headache Days	NA	Galcanezumab|Placebo	Drug|Drug	migraine disorders	Migraine	Parallel Assignment	Interventional	Treatment	Randomized	Evaluation of Efficay & Safety of Galcanezumab in the Prevention of Episodic Migraine- the EVOLVE-2 Study	6	Odds Ratio (OR)	2.34	NA		1.78	3.06	95		NA	All	986	Completed	Phase 3
NCT02614196	4344447	7948559	Mean Percentage of Participants With Reduction From Baseline ≥50%, ≥75%, and 100% in Monthly Migraine Headache Days	NA	Galcanezumab|Placebo	Drug|Drug	migraine disorders	Migraine	Parallel Assignment	Interventional	Treatment	Randomized	Evaluation of Efficay & Safety of Galcanezumab in the Prevention of Episodic Migraine- the EVOLVE-2 Study	6	Odds Ratio (OR)	2.67	NA		1.87	3.81	95		NA	All	986	Completed	Phase 3
NCT02614196	4344452	7948559	Mean Percentage of Participants With Reduction From Baseline ≥50%, ≥75%, and 100% in Monthly Migraine Headache Days	NA	Galcanezumab|Placebo	Drug|Drug	migraine disorders	Migraine	Parallel Assignment	Interventional	Treatment	Randomized	Evaluation of Efficay & Safety of Galcanezumab in the Prevention of Episodic Migraine- the EVOLVE-2 Study	6	Odds Ratio (OR)	2.6	NA		2.03	3.32	95		NA	All	986	Completed	Phase 3
NCT02614196	4344453	7948560	Overall Mean Change From Baseline in the Number of Monthly Migraine Headache Days	NA	Galcanezumab|Placebo	Drug|Drug	migraine disorders	Migraine	Parallel Assignment	Interventional	Treatment	Randomized	Evaluation of Efficay & Safety of Galcanezumab in the Prevention of Episodic Migraine- the EVOLVE-2 Study	6	LSMean Difference	-1.9	0.001	Mixed Models Analysis	-2.44	-1.36	95	Standard Error of the Mean	0.27	All	986	Completed	Phase 3
NCT02614196	4344454	7948560	Overall Mean Change From Baseline in the Number of Monthly Migraine Headache Days	NA	Galcanezumab|Placebo	Drug|Drug	migraine disorders	Migraine	Parallel Assignment	Interventional	Treatment	Randomized	Evaluation of Efficay & Safety of Galcanezumab in the Prevention of Episodic Migraine- the EVOLVE-2 Study	6	LSMean Difference	-2.02	0.001	Mixed Models Analysis	-2.55	-1.48	95	Standard Error of the Mean	0.27	All	986	Completed	Phase 3
NCT02614261	4344415	7948535	Percentage of Participants Developing Anti-drug Antibodies (ADA) to Galcanezumab	NA	Galcanezumab|Placebo	Drug|Drug	migraine disorders	Chronic Migraine	Parallel Assignment	Interventional	Treatment	Randomized	Evaluation of Galcanezumab in the Prevention of Chronic Migraine	3		NA	0.29	Cochran-Mantel-Haenszel					NA	All	1118	Completed	Phase 3
NCT02614261	4344416	7948535	Percentage of Participants Developing Anti-drug Antibodies (ADA) to Galcanezumab	NA	Galcanezumab|Placebo	Drug|Drug	migraine disorders	Chronic Migraine	Parallel Assignment	Interventional	Treatment	Randomized	Evaluation of Galcanezumab in the Prevention of Chronic Migraine	3		NA	0.263	Cochran-Mantel-Haenszel					NA	All	1118	Completed	Phase 3
NCT02614261	4344418	7948536	Mean Change From Baseline on the Migraine Disability Assessment Test (MIDAS) Total Score	NA	Galcanezumab|Placebo	Drug|Drug	migraine disorders	Chronic Migraine	Parallel Assignment	Interventional	Treatment	Randomized	Evaluation of Galcanezumab in the Prevention of Chronic Migraine	3	LSMean Difference	-8.74	0.025	ANCOVA	-16.39	-1.08	95	Standard Error of the Mean	3.9	All	1118	Completed	Phase 3
NCT02614261	4344417	7948536	Mean Change From Baseline on the Migraine Disability Assessment Test (MIDAS) Total Score	NA	Galcanezumab|Placebo	Drug|Drug	migraine disorders	Chronic Migraine	Parallel Assignment	Interventional	Treatment	Randomized	Evaluation of Galcanezumab in the Prevention of Chronic Migraine	3	LSMean Difference	-5.49	0.157	ANCOVA	-13.1	2.12	95	Standard Error of the Mean	3.88	All	1118	Completed	Phase 3
NCT02614261	4344419	7948537	Overall Mean Change From Baseline in Headache Hours	NA	Galcanezumab|Placebo	Drug|Drug	migraine disorders	Chronic Migraine	Parallel Assignment	Interventional	Treatment	Randomized	Evaluation of Galcanezumab in the Prevention of Chronic Migraine	3	LSMean Difference	-18.09	0.001	Mixed Models Analysis	-27.09	-9.09	95	Standard Error of the Mean	4.58	All	1118	Completed	Phase 3
NCT02614261	4344420	7948537	Overall Mean Change From Baseline in Headache Hours	NA	Galcanezumab|Placebo	Drug|Drug	migraine disorders	Chronic Migraine	Parallel Assignment	Interventional	Treatment	Randomized	Evaluation of Galcanezumab in the Prevention of Chronic Migraine	3	LSMean Difference	-22.71	0.001	Mixed Models Analysis	-31.74	-13.69	95	Standard Error of the Mean	4.6	All	1118	Completed	Phase 3
NCT02614261	4344421	7948538	Mean Change From Baseline in the Patient Global Impression of Severity (PGI-S) Score	NA	Galcanezumab|Placebo	Drug|Drug	migraine disorders	Chronic Migraine	Parallel Assignment	Interventional	Treatment	Randomized	Evaluation of Galcanezumab in the Prevention of Chronic Migraine	3	LSMean Difference	-0.28	0.006	Mixed Models Analysis	-0.48	-0.08	95	Standard Error of the Mean	0.1	All	1118	Completed	Phase 3
NCT02614261	4344422	7948538	Mean Change From Baseline in the Patient Global Impression of Severity (PGI-S) Score	NA	Galcanezumab|Placebo	Drug|Drug	migraine disorders	Chronic Migraine	Parallel Assignment	Interventional	Treatment	Randomized	Evaluation of Galcanezumab in the Prevention of Chronic Migraine	3	LSMean Difference	-0.14	0.181	Mixed Models Analysis	-0.34	0.06	95	Standard Error of the Mean	0.1	All	1118	Completed	Phase 3
NCT02614261	4344423	7948539	Overall Mean Change From Baseline in the Number of Monthly Migraine Headache Days Requiring Medication for the Acute Treatment of Migraine or Headache	NA	Galcanezumab|Placebo	Drug|Drug	migraine disorders	Chronic Migraine	Parallel Assignment	Interventional	Treatment	Randomized	Evaluation of Galcanezumab in the Prevention of Chronic Migraine	3	LSMean Difference	-2.01	0.001	Mixed Models Analysis	-2.77	-1.26	95	Standard Error of the Mean	0.38	All	1118	Completed	Phase 3
NCT02614261	4344424	7948539	Overall Mean Change From Baseline in the Number of Monthly Migraine Headache Days Requiring Medication for the Acute Treatment of Migraine or Headache	NA	Galcanezumab|Placebo	Drug|Drug	migraine disorders	Chronic Migraine	Parallel Assignment	Interventional	Treatment	Randomized	Evaluation of Galcanezumab in the Prevention of Chronic Migraine	3	LSMean Difference	-2.51	0.001	Mixed Models Analysis	-3.27	-1.76	95	Standard Error of the Mean	0.38	All	1118	Completed	Phase 3
NCT02614261	4344425	7948540	Mean Change From Baseline in the Migraine-Specific Quality of Life Questionnaire (MSQ) Role-function Restrictive Domain	NA	Galcanezumab|Placebo	Drug|Drug	migraine disorders	Chronic Migraine	Parallel Assignment	Interventional	Treatment	Randomized	Evaluation of Galcanezumab in the Prevention of Chronic Migraine	3	LSMean Difference	6.29	0.001	Mixed Models Analysis	3.03	9.55	95	Standard Error of the Mean	1.66	All	1118	Completed	Phase 3
NCT02614261	4344426	7948540	Mean Change From Baseline in the Migraine-Specific Quality of Life Questionnaire (MSQ) Role-function Restrictive Domain	NA	Galcanezumab|Placebo	Drug|Drug	migraine disorders	Chronic Migraine	Parallel Assignment	Interventional	Treatment	Randomized	Evaluation of Galcanezumab in the Prevention of Chronic Migraine	3	LSMean Difference	5.06	0.001	Mixed Models Analysis	2.12	7.99	95	Standard Error of the Mean	1.5	All	1118	Completed	Phase 3
NCT02614261	4344429	7948541	Number of Participants With Reduction From Baseline ≥50%, ≥75% and 100% in Monthly Migraine Headache Days	NA	Galcanezumab|Placebo	Drug|Drug	migraine disorders	Chronic Migraine	Parallel Assignment	Interventional	Treatment	Randomized	Evaluation of Galcanezumab in the Prevention of Chronic Migraine	3	Odds Ratio (OR)	1.819	0.011	CPRMM	1.146	2.888	95		NA	All	1118	Completed	Phase 3
NCT02614261	4344432	7948541	Number of Participants With Reduction From Baseline ≥50%, ≥75% and 100% in Monthly Migraine Headache Days	NA	Galcanezumab|Placebo	Drug|Drug	migraine disorders	Chronic Migraine	Parallel Assignment	Interventional	Treatment	Randomized	Evaluation of Galcanezumab in the Prevention of Chronic Migraine	3	Odds Ratio (OR)	1.623	0.004	CPRMM	1.167	2.256	95		NA	All	1118	Completed	Phase 3
NCT02614261	4344430	7948541	Number of Participants With Reduction From Baseline ≥50%, ≥75% and 100% in Monthly Migraine Headache Days	NA	Galcanezumab|Placebo	Drug|Drug	migraine disorders	Chronic Migraine	Parallel Assignment	Interventional	Treatment	Randomized	Evaluation of Galcanezumab in the Prevention of Chronic Migraine	3	Odds Ratio (OR)	1.498	0.102	CPRMM	0.923	2.43	95		NA	All	1118	Completed	Phase 3
NCT02614261	4344427	7948541	Number of Participants With Reduction From Baseline ≥50%, ≥75% and 100% in Monthly Migraine Headache Days	NA	Galcanezumab|Placebo	Drug|Drug	migraine disorders	Chronic Migraine	Parallel Assignment	Interventional	Treatment	Randomized	Evaluation of Galcanezumab in the Prevention of Chronic Migraine	3	Odds Ratio (OR)	1.897	0.276	CPRMM	0.6	5.998	95		NA	All	1118	Completed	Phase 3
NCT02614261	4344431	7948541	Number of Participants With Reduction From Baseline ≥50%, ≥75% and 100% in Monthly Migraine Headache Days	NA	Galcanezumab|Placebo	Drug|Drug	migraine disorders	Chronic Migraine	Parallel Assignment	Interventional	Treatment	Randomized	Evaluation of Galcanezumab in the Prevention of Chronic Migraine	3	Odds Ratio (OR)	1.788	0.001	CPRMM	1.291	2.474	95		NA	All	1118	Completed	Phase 3
NCT02614261	4344428	7948541	Number of Participants With Reduction From Baseline ≥50%, ≥75% and 100% in Monthly Migraine Headache Days	NA	Galcanezumab|Placebo	Drug|Drug	migraine disorders	Chronic Migraine	Parallel Assignment	Interventional	Treatment	Randomized	Evaluation of Galcanezumab in the Prevention of Chronic Migraine	3	Odds Ratio (OR)	0.761	0.729	CPRMM	0.163	3.563	95		NA	All	1118	Completed	Phase 3
NCT02614261	4344433	7948542	Overall Mean Change From Baseline in the Number of Monthly Migraine Headache Days (MHD)	NA	Galcanezumab|Placebo	Drug|Drug	migraine disorders	Chronic Migraine	Parallel Assignment	Interventional	Treatment	Randomized	Evaluation of Galcanezumab in the Prevention of Chronic Migraine	3	LSMean Difference	-1.88	0.001	Mixed Models Analysis	-2.71	-1.05	95	Standard Error of the Mean	0.42	All	1118	Completed	Phase 3
NCT02614261	4344434	7948542	Overall Mean Change From Baseline in the Number of Monthly Migraine Headache Days (MHD)	NA	Galcanezumab|Placebo	Drug|Drug	migraine disorders	Chronic Migraine	Parallel Assignment	Interventional	Treatment	Randomized	Evaluation of Galcanezumab in the Prevention of Chronic Migraine	3	LSMean Difference	-2.09	0.001	Mixed Models Analysis	-2.92	-1.26	95	Standard Error of the Mean	0.42	All	1118	Completed	Phase 3
NCT02614287	4344403	7948514	Overall Mean Change From Baseline on the Migraine-Specific Quality of Life Questionnaire (MSQ) Version 2.1	NA	Galcanezumab	Drug	migraine disorders	Migraine	Parallel Assignment	Interventional	Treatment	Randomized	A Safety Study of Galcanezumab in Participants With Migraine, With or Without Aura	2	LSMean Difference	3.09	0.88	Mixed Models Analysis	-0.46	6.64	95	Standard Error of the Mean	1.8	All	270	Completed	Phase 3
NCT02614287	4344404	7948514	Overall Mean Change From Baseline on the Migraine-Specific Quality of Life Questionnaire (MSQ) Version 2.1	NA	Galcanezumab	Drug	migraine disorders	Migraine	Parallel Assignment	Interventional	Treatment	Randomized	A Safety Study of Galcanezumab in Participants With Migraine, With or Without Aura	2	LSMean Difference	1.26	0.399	Mixed Models Analysis	-1.67	4.19	95	Standard Error of the Mean	1.49	All	270	Completed	Phase 3
NCT02614287	4344406	7948514	Overall Mean Change From Baseline on the Migraine-Specific Quality of Life Questionnaire (MSQ) Version 2.1	NA	Galcanezumab	Drug	migraine disorders	Migraine	Parallel Assignment	Interventional	Treatment	Randomized	A Safety Study of Galcanezumab in Participants With Migraine, With or Without Aura	2	LSMean Difference	1.98	0.203	Mixed Models Analysis	-1.07	5.03	95	Standard Error of the Mean	1.55	All	270	Completed	Phase 3
NCT02614287	4344405	7948514	Overall Mean Change From Baseline on the Migraine-Specific Quality of Life Questionnaire (MSQ) Version 2.1	NA	Galcanezumab	Drug	migraine disorders	Migraine	Parallel Assignment	Interventional	Treatment	Randomized	A Safety Study of Galcanezumab in Participants With Migraine, With or Without Aura	2	LSMean Difference	1.85	0.247	Mixed Models Analysis	-1.29	4.98	95	Standard Error of the Mean	1.59	All	270	Completed	Phase 3
NCT02614287	4344407	7948515	Overall Mean Change From Baseline on the Migraine Disability Assessment Test (MIDAS) Total Score	NA	Galcanezumab	Drug	migraine disorders	Migraine	Parallel Assignment	Interventional	Treatment	Randomized	A Safety Study of Galcanezumab in Participants With Migraine, With or Without Aura	2	LSMean Difference	0.91	0.747	Mixed Models Analysis	-4.65	6.47	95	Standard Error of the Mean	2.82	All	270	Completed	Phase 3
NCT02614287	4344408	7948516	Overall Mean Patient Global Impression-Improvement (PGI-I) Score	NA	Galcanezumab	Drug	migraine disorders	Migraine	Parallel Assignment	Interventional	Treatment	Randomized	A Safety Study of Galcanezumab in Participants With Migraine, With or Without Aura	2	LSMean Difference	-0.19	0.073	Mixed Models Analysis	-0.4	0.02	95	Standard Error of the Mean	0.1	All	270	Completed	Phase 3
NCT02614287	4344409	7948517	Overall Mean Change From Baseline in the Frequency of Medication Use for the Acute Treatment of Migraines or Headaches	NA	Galcanezumab	Drug	migraine disorders	Migraine	Parallel Assignment	Interventional	Treatment	Randomized	A Safety Study of Galcanezumab in Participants With Migraine, With or Without Aura	2	LSMean Difference	0.04	0.937	Mixed Models Analysis	-0.96	1.04	95	Standard Error of the Mean	0.51	All	270	Completed	Phase 3
NCT02614287	4344410	7948518	Percentage of Participants With Overall Reduction From Baseline ≥50% in Monthly Migraine Headache Days	NA	Galcanezumab	Drug	migraine disorders	Migraine	Parallel Assignment	Interventional	Treatment	Randomized	A Safety Study of Galcanezumab in Participants With Migraine, With or Without Aura	2	Odds Ratio (OR)	1.467	0.063	CPLRM	0.979	2.197	95		NA	All	270	Completed	Phase 3
NCT02614287	4344411	7948519	Overall Mean Change From Baseline in the Number of Headache Days	NA	Galcanezumab	Drug	migraine disorders	Migraine	Parallel Assignment	Interventional	Treatment	Randomized	A Safety Study of Galcanezumab in Participants With Migraine, With or Without Aura	2	LSMean Difference	0.09	0.835	Mixed Models Analysis	-0.72	0.89	95	Standard Error of the Mean	0.41	All	270	Completed	Phase 3
NCT02614287	4344412	7948520	Overall Mean Change From Baseline in the Number of Migraine Headache Days (MHD)	NA	Galcanezumab	Drug	migraine disorders	Migraine	Parallel Assignment	Interventional	Treatment	Randomized	A Safety Study of Galcanezumab in Participants With Migraine, With or Without Aura	2	LSMean Difference	-0.86	0.6	Mixed Models Analysis	-1.76	0.04	95	Standard Error of the Mean	0.46	All	270	Completed	Phase 3
NCT02614287	4344413	7948521	Percentage of Participants Developing Anti-Drug Antibodies to Galcanezumab	NA	Galcanezumab	Drug	migraine disorders	Migraine	Parallel Assignment	Interventional	Treatment	Randomized	A Safety Study of Galcanezumab in Participants With Migraine, With or Without Aura	2		NA	0.215	Fisher Exact					NA	All	270	Completed	Phase 3
NCT02614287	4344414	7948525	Percentage of Participants Who Discontinued Due to Adverse Event	NA	Galcanezumab	Drug	migraine disorders	Migraine	Parallel Assignment	Interventional	Treatment	Randomized	A Safety Study of Galcanezumab in Participants With Migraine, With or Without Aura	2		NA	1	Fisher Exact					NA	All	270	Completed	Phase 3
NCT02614469	4344399	7948505	Baseline Corrected AUC (0-t): Baseline Corrected Area Under the Serum Concentration-time Curve From Time 0 to Time t (Time of Last Quantifiable Serum Concentration)	NA	Inosine	Drug	NA	Healthy	Crossover Assignment	Interventional	Treatment	Randomized	A Food-Drug Interaction Study of Serum Urate After Oral Inosine	2	Ratio of Geometric Means	83.4	NA		62.1	112	90		NA	Male	18	Completed	Phase 1
NCT02614469	4344400	7948506	Baseline Corrected Cmax: Baseline Corrected Maximum Serum Concentration	NA	Inosine	Drug	NA	Healthy	Crossover Assignment	Interventional	Treatment	Randomized	A Food-Drug Interaction Study of Serum Urate After Oral Inosine	2	Ratio of Geometric Means	103	NA		90.9	118	90		NA	Male	18	Completed	Phase 1
NCT02614469	4344401	7948510	AUC (0-t): Area Under the Serum Concentration-time Curve From Time 0 to Time t (Time of Last Quantifiable Plasma Concentration)	NA	Inosine	Drug	NA	Healthy	Crossover Assignment	Interventional	Treatment	Randomized	A Food-Drug Interaction Study of Serum Urate After Oral Inosine	2	Ratio of Geometric Means	99.3	NA		96.9	102	90		NA	Male	18	Completed	Phase 1
NCT02614469	4344402	7948511	Cmax: Maximum Observed Serum Urate Concentration	NA	Inosine	Drug	NA	Healthy	Crossover Assignment	Interventional	Treatment	Randomized	A Food-Drug Interaction Study of Serum Urate After Oral Inosine	2	Ratio of Geometric Means	103	NA		98	108	90		NA	Male	18	Completed	Phase 1
NCT02614547	4344380	7948492	Change From Baseline in Generalized Anxiety Disorder 7-item Scale (GAD-7) Total Score	NA	SAGE-547|Placebo	Drug|Drug	depression|depression, postpartum|depressive disorder	Severe Postpartum Depression	Parallel Assignment	Interventional	Treatment	Randomized	A Study to Evaluate SAGE-547 in Patients With Severe Postpartum Depression	2	Least Square Mean	-2.1	0.474	ANCOVA	-8.13	3.93	95	Standard Error of the Mean	2.871	Female	21	Completed	Phase 2
NCT02614547	4344381	7948492	Change From Baseline in Generalized Anxiety Disorder 7-item Scale (GAD-7) Total Score	NA	SAGE-547|Placebo	Drug|Drug	depression|depression, postpartum|depressive disorder	Severe Postpartum Depression	Parallel Assignment	Interventional	Treatment	Randomized	A Study to Evaluate SAGE-547 in Patients With Severe Postpartum Depression	2	Least Square Mean	-1.47	0.613	ANCOVA	-7.5	4.55	95	Standard Error of the Mean	-1.47	Female	21	Completed	Phase 2
NCT02614547	4344382	7948492	Change From Baseline in Generalized Anxiety Disorder 7-item Scale (GAD-7) Total Score	NA	SAGE-547|Placebo	Drug|Drug	depression|depression, postpartum|depressive disorder	Severe Postpartum Depression	Parallel Assignment	Interventional	Treatment	Randomized	A Study to Evaluate SAGE-547 in Patients With Severe Postpartum Depression	2	Least Squares Mean Difference	1.87	0.457	ANCOVA	-3.3	7.04	95	Standard Error of the Mean	2.461	Female	21	Completed	Phase 2
NCT02614547	4344384	7948494	Change From Baseline in HAM-D Bech 6 Subscale	NA	SAGE-547|Placebo	Drug|Drug	depression|depression, postpartum|depressive disorder	Severe Postpartum Depression	Parallel Assignment	Interventional	Treatment	Randomized	A Study to Evaluate SAGE-547 in Patients With Severe Postpartum Depression	2	Least Squares Mean Difference	-6.46	0.016	MMRM	-11.57	-1.34	95	Standard Error of the Mean	2.427	Female	21	Completed	Phase 2
NCT02614547	4344385	7948494	Change From Baseline in HAM-D Bech 6 Subscale	NA	SAGE-547|Placebo	Drug|Drug	depression|depression, postpartum|depressive disorder	Severe Postpartum Depression	Parallel Assignment	Interventional	Treatment	Randomized	A Study to Evaluate SAGE-547 in Patients With Severe Postpartum Depression	2	Least Squares Mean Difference	-6.05	0.025	MMRM	-11.24	-0.86	95	Standard Error of the Mean	2.466	Female	21	Completed	Phase 2
NCT02614547	4344383	7948494	Change From Baseline in HAM-D Bech 6 Subscale	NA	SAGE-547|Placebo	Drug|Drug	depression|depression, postpartum|depressive disorder	Severe Postpartum Depression	Parallel Assignment	Interventional	Treatment	Randomized	A Study to Evaluate SAGE-547 in Patients With Severe Postpartum Depression	2	Least Squares Mean Difference	-6.8	0.018	MMRM	-12.25	-1.35	95	Standard Error of the Mean	2.568	Female	21	Completed	Phase 2
NCT02614547	4344386	7948495	Percentage of Participants With Clinical Global Impression-Improvement (CGI-I) Response	NA	SAGE-547|Placebo	Drug|Drug	depression|depression, postpartum|depressive disorder	Severe Postpartum Depression	Parallel Assignment	Interventional	Treatment	Randomized	A Study to Evaluate SAGE-547 in Patients With Severe Postpartum Depression	2	Odds Ratio (OR)	10.67	0.03	Fisher Exact	1.04	142.2	95		NA	Female	21	Completed	Phase 2
NCT02614547	4344387	7948495	Percentage of Participants With Clinical Global Impression-Improvement (CGI-I) Response	NA	SAGE-547|Placebo	Drug|Drug	depression|depression, postpartum|depressive disorder	Severe Postpartum Depression	Parallel Assignment	Interventional	Treatment	Randomized	A Study to Evaluate SAGE-547 in Patients With Severe Postpartum Depression	2	Odds Ratio (OR)	16	0.023	Fisher Exact	1.31	239.57	95		NA	Female	21	Completed	Phase 2
NCT02614547	4344388	7948495	Percentage of Participants With Clinical Global Impression-Improvement (CGI-I) Response	NA	SAGE-547|Placebo	Drug|Drug	depression|depression, postpartum|depressive disorder	Severe Postpartum Depression	Parallel Assignment	Interventional	Treatment	Randomized	A Study to Evaluate SAGE-547 in Patients With Severe Postpartum Depression	2	Odds Ratio (OR)	7	0.08	Fisher Exact	0.73	90.81	95		NA	Female	21	Completed	Phase 2
NCT02614547	4344391	7948496	Change From Baseline in Montgomery-Asberg Depression Rating Scale (MADRS) Total Score	NA	SAGE-547|Placebo	Drug|Drug	depression|depression, postpartum|depressive disorder	Severe Postpartum Depression	Parallel Assignment	Interventional	Treatment	Randomized	A Study to Evaluate SAGE-547 in Patients With Severe Postpartum Depression	2	Least Squares Mean Difference	-15.86	0.01	MMRM	-27.5	-4.22	95	Standard Error of the Mean	5.536	Female	21	Completed	Phase 2
NCT02614547	4344390	7948496	Change From Baseline in Montgomery-Asberg Depression Rating Scale (MADRS) Total Score	NA	SAGE-547|Placebo	Drug|Drug	depression|depression, postpartum|depressive disorder	Severe Postpartum Depression	Parallel Assignment	Interventional	Treatment	Randomized	A Study to Evaluate SAGE-547 in Patients With Severe Postpartum Depression	2	Least Square Mean Difference	-15.96	0.009	MMRM	-27.43	-4.5	95	Standard Error of the Mean	5.448	Female	21	Completed	Phase 2
NCT02614547	4344389	7948496	Change From Baseline in Montgomery-Asberg Depression Rating Scale (MADRS) Total Score	NA	SAGE-547|Placebo	Drug|Drug	depression|depression, postpartum|depressive disorder	Severe Postpartum Depression	Parallel Assignment	Interventional	Treatment	Randomized	A Study to Evaluate SAGE-547 in Patients With Severe Postpartum Depression	2	Least Square Mean Difference	-15.07	0.01	MMRM	-26.05	-4.09	95	Standard Error of the Mean	5.213	Female	21	Completed	Phase 2
NCT02614547	4344393	7948497	Percentage of Participants With HAM-D Remission	NA	SAGE-547|Placebo	Drug|Drug	depression|depression, postpartum|depressive disorder	Severe Postpartum Depression	Parallel Assignment	Interventional	Treatment	Randomized	A Study to Evaluate SAGE-547 in Patients With Severe Postpartum Depression	2		NA	0.003	Fisher Exact					NA	Female	21	Completed	Phase 2
NCT02614547	4344394	7948497	Percentage of Participants With HAM-D Remission	NA	SAGE-547|Placebo	Drug|Drug	depression|depression, postpartum|depressive disorder	Severe Postpartum Depression	Parallel Assignment	Interventional	Treatment	Randomized	A Study to Evaluate SAGE-547 in Patients With Severe Postpartum Depression	2	Odds Ratio (OR)	23.33	0.008	Fisher Exact	1.56	1152.71	95		NA	Female	21	Completed	Phase 2
NCT02614547	4344392	7948497	Percentage of Participants With HAM-D Remission	NA	SAGE-547|Placebo	Drug|Drug	depression|depression, postpartum|depressive disorder	Severe Postpartum Depression	Parallel Assignment	Interventional	Treatment	Randomized	A Study to Evaluate SAGE-547 in Patients With Severe Postpartum Depression	2	Odds Ratio (OR)	10.5	0.03	Fisher Exact	1.01	140.57	95		NA	Female	21	Completed	Phase 2
NCT02614547	4344396	7948498	Percentage of Participants With HAM-D Response	NA	SAGE-547|Placebo	Drug|Drug	depression|depression, postpartum|depressive disorder	Severe Postpartum Depression	Parallel Assignment	Interventional	Treatment	Randomized	A Study to Evaluate SAGE-547 in Patients With Severe Postpartum Depression	2	Odds Ratio (OR)	16	0.023	Fisher Exact	1.31	239.57	95		NA	Female	21	Completed	Phase 2
NCT02614547	4344395	7948498	Percentage of Participants With HAM-D Response	NA	SAGE-547|Placebo	Drug|Drug	depression|depression, postpartum|depressive disorder	Severe Postpartum Depression	Parallel Assignment	Interventional	Treatment	Randomized	A Study to Evaluate SAGE-547 in Patients With Severe Postpartum Depression	2	Odds Ratio (OR)	6.22	0.086	Fisher Exact	0.7	62.08	95		NA	Female	21	Completed	Phase 2
NCT02614547	4344397	7948498	Percentage of Participants With HAM-D Response	NA	SAGE-547|Placebo	Drug|Drug	depression|depression, postpartum|depressive disorder	Severe Postpartum Depression	Parallel Assignment	Interventional	Treatment	Randomized	A Study to Evaluate SAGE-547 in Patients With Severe Postpartum Depression	2	Odds Ratio (OR)	4.08	0.198	Fisher Exact	0.49	37.67	95		NA	Female	21	Completed	Phase 2
NCT02614547	4344398	7948499	Change From Baseline at End of Treatment Period (at 60 Hours) in Hamilton Rating Scale for Depression (HAM-D) Total Score	NA	SAGE-547|Placebo	Drug|Drug	depression|depression, postpartum|depressive disorder	Severe Postpartum Depression	Parallel Assignment	Interventional	Treatment	Randomized	A Study to Evaluate SAGE-547 in Patients With Severe Postpartum Depression	2	Least Squares Mean Difference	-12.22	0.008	MMRM	-20.77	-3.67	95	Standard Error of the Mean	4.081	Female	21	Completed	Phase 2
NCT02615158	4344336	7948424	Feeding Style	NA	Maternal Physical Activity and Nutrition|Parenting|Child Safety	Behavioral|Behavioral|Behavioral	overweight	Depression|Obesity|Overweight	Parallel Assignment	Interventional	Prevention	Randomized	Toddler Overweight Prevention Study Among Low-Income Families	3	Slope	0.03	0.896	Mixed Models Analysis	-0.39	0.45	95	Standard Error of the Mean	0.21	All	277	Completed	N/A
NCT02615158	4344337	7948424	Feeding Style	NA	Maternal Physical Activity and Nutrition|Parenting|Child Safety	Behavioral|Behavioral|Behavioral	overweight	Depression|Obesity|Overweight	Parallel Assignment	Interventional	Prevention	Randomized	Toddler Overweight Prevention Study Among Low-Income Families	3	Slope	-0.36	0.056	Mixed Models Analysis	-0.78	0.06	95	Standard Error of the Mean	0.21	All	277	Completed	N/A
NCT02615158	4344338	7948425	Change of Maternal Physical Activity	NA	Maternal Physical Activity and Nutrition|Parenting|Child Safety	Behavioral|Behavioral|Behavioral	overweight	Depression|Obesity|Overweight	Parallel Assignment	Interventional	Prevention	Randomized	Toddler Overweight Prevention Study Among Low-Income Families	3	Slope	0.98	0.804	Mixed Models Analysis	-8.76	10.72	95	Standard Error of the Mean	4.94	All	277	Completed	N/A
NCT02615158	4344339	7948425	Change of Maternal Physical Activity	NA	Maternal Physical Activity and Nutrition|Parenting|Child Safety	Behavioral|Behavioral|Behavioral	overweight	Depression|Obesity|Overweight	Parallel Assignment	Interventional	Prevention	Randomized	Toddler Overweight Prevention Study Among Low-Income Families	3	Slope	10.97	0.024	Mixed Models Analysis	1.46	20.48	95	Standard Error of the Mean	4.82	All	277	Completed	N/A
NCT02615158	4344341	7948426	Change of Child Physical Activity	NA	Maternal Physical Activity and Nutrition|Parenting|Child Safety	Behavioral|Behavioral|Behavioral	overweight	Depression|Obesity|Overweight	Parallel Assignment	Interventional	Prevention	Randomized	Toddler Overweight Prevention Study Among Low-Income Families	3	Slope	23.67	0.034	Mixed Models Analysis	1.88	45.46	95	Standard Error of the Mean	11.03	All	277	Completed	N/A
NCT02615158	4344340	7948426	Change of Child Physical Activity	NA	Maternal Physical Activity and Nutrition|Parenting|Child Safety	Behavioral|Behavioral|Behavioral	overweight	Depression|Obesity|Overweight	Parallel Assignment	Interventional	Prevention	Randomized	Toddler Overweight Prevention Study Among Low-Income Families	3	Slope	13.52	0.216	Mixed Models Analysis	-7.98	35.03	95	Standard Error of the Mean	10.89	All	277	Completed	N/A
NCT02615158	4344342	7948427	Change of Diet Quality for Mothers	NA	Maternal Physical Activity and Nutrition|Parenting|Child Safety	Behavioral|Behavioral|Behavioral	overweight	Depression|Obesity|Overweight	Parallel Assignment	Interventional	Prevention	Randomized	Toddler Overweight Prevention Study Among Low-Income Families	3	Slope	-0.03	0.99	Mixed Models Analysis	-4.97	4.91	95	Standard Error of the Mean	2.51	All	277	Completed	N/A
NCT02615158	4344343	7948427	Change of Diet Quality for Mothers	NA	Maternal Physical Activity and Nutrition|Parenting|Child Safety	Behavioral|Behavioral|Behavioral	overweight	Depression|Obesity|Overweight	Parallel Assignment	Interventional	Prevention	Randomized	Toddler Overweight Prevention Study Among Low-Income Families	3	Slope	3.3	0.186	Mixed Models Analysis	-1.6	8.2	95	Standard Error of the Mean	2.49	All	277	Completed	N/A
NCT02615158	4344345	7948428	Change of Diet Quality for Toddlers	NA	Maternal Physical Activity and Nutrition|Parenting|Child Safety	Behavioral|Behavioral|Behavioral	overweight	Depression|Obesity|Overweight	Parallel Assignment	Interventional	Prevention	Randomized	Toddler Overweight Prevention Study Among Low-Income Families	3	Slope	3.31	0.168	Mixed Models Analysis	-1.4	8.02	95	Standard Error of the Mean	2.4	All	277	Completed	N/A
NCT02615158	4344344	7948428	Change of Diet Quality for Toddlers	NA	Maternal Physical Activity and Nutrition|Parenting|Child Safety	Behavioral|Behavioral|Behavioral	overweight	Depression|Obesity|Overweight	Parallel Assignment	Interventional	Prevention	Randomized	Toddler Overweight Prevention Study Among Low-Income Families	3	Slope	0.82	0.733	Mixed Models Analysis	-3.88	5.52	95	Standard Error of the Mean	2.39	All	277	Completed	N/A
NCT02615158	4344347	7948429	Change in Body Mass Index (BMI) Score Among Mothers	NA	Maternal Physical Activity and Nutrition|Parenting|Child Safety	Behavioral|Behavioral|Behavioral	overweight	Depression|Obesity|Overweight	Parallel Assignment	Interventional	Prevention	Randomized	Toddler Overweight Prevention Study Among Low-Income Families	3	Slope	-0.11	0.739	Mixed Models Analysis	-0.74	0.52	95	Standard Error of the Mean	0.32	All	277	Completed	N/A
NCT02615158	4344346	7948429	Change in Body Mass Index (BMI) Score Among Mothers	NA	Maternal Physical Activity and Nutrition|Parenting|Child Safety	Behavioral|Behavioral|Behavioral	overweight	Depression|Obesity|Overweight	Parallel Assignment	Interventional	Prevention	Randomized	Toddler Overweight Prevention Study Among Low-Income Families	3	Slope	-0.04	0.904	Mixed Models Analysis	-0.66	0.59	95	Standard Error of the Mean	0.32	All	277	Completed	N/A
NCT02615158	4344349	7948430	Change of Body Mass Index (BMI) Z-score for Toddlers	NA	Maternal Physical Activity and Nutrition|Parenting|Child Safety	Behavioral|Behavioral|Behavioral	overweight	Depression|Obesity|Overweight	Parallel Assignment	Interventional	Prevention	Randomized	Toddler Overweight Prevention Study Among Low-Income Families	3	Slope	0.07	0.555	Mixed Models Analysis	-0.17	0.31	95	Standard Error of the Mean	0.12	All	277	Completed	N/A
NCT02615158	4344348	7948430	Change of Body Mass Index (BMI) Z-score for Toddlers	NA	Maternal Physical Activity and Nutrition|Parenting|Child Safety	Behavioral|Behavioral|Behavioral	overweight	Depression|Obesity|Overweight	Parallel Assignment	Interventional	Prevention	Randomized	Toddler Overweight Prevention Study Among Low-Income Families	3	Slope	0.16	0.2	Mixed Models Analysis	-0.08	0.39	95	Standard Error of the Mean	0.12	All	277	Completed	N/A
NCT02615171	4344333	7948420	Burden	NA	Comprehensive Dietary Self-Monitoring; Device: smartphone; Other: physical activity|Simple Dietary Self-Monitoring; Device: smartphone; Other: physical activity	Behavioral|Behavioral	obesity	Stress|Weight	Parallel Assignment	Interventional	Treatment	Randomized	RELAX: A Mobile Application Suite Targeting Obesity and Stress	2		NA	0.7829	Wilcoxon rank sum test					NA	All	64	Completed	N/A
NCT02615171	4344334	7948421	Acceptability	NA	Comprehensive Dietary Self-Monitoring; Device: smartphone; Other: physical activity|Simple Dietary Self-Monitoring; Device: smartphone; Other: physical activity	Behavioral|Behavioral	obesity	Stress|Weight	Parallel Assignment	Interventional	Treatment	Randomized	RELAX: A Mobile Application Suite Targeting Obesity and Stress	2		NA	0.0027	Chi-squared					NA	All	64	Completed	N/A
NCT02615171	4344335	7948422	Usability	NA	Comprehensive Dietary Self-Monitoring; Device: smartphone; Other: physical activity|Simple Dietary Self-Monitoring; Device: smartphone; Other: physical activity	Behavioral|Behavioral	obesity	Stress|Weight	Parallel Assignment	Interventional	Treatment	Randomized	RELAX: A Mobile Application Suite Targeting Obesity and Stress	2		NA	0.0106	t-test, 2 sided					NA	All	64	Completed	N/A
NCT02615470	4344324	7948410	The Level of Sustainability of Immunization Services	vaccines	Enhanced immunization delivery model|Immunization update	Behavioral|Other	pneumococcal infections|herpes zoster	Herpes Zoster|Pneumococcal Infections	Parallel Assignment	Interventional	Health Services Research	Randomized	Enhancing a Sustainable Pharmacy-based Immunization Program in Two States	2		NA	0	Wilcoxon (Mann-Whitney)					NA	All	120	Completed	N/A
NCT02615470	4344325	7948411	Number of Strategies Implemented to Promote Immunization Activities	vaccines	Enhanced immunization delivery model|Immunization update	Behavioral|Other	pneumococcal infections|herpes zoster	Herpes Zoster|Pneumococcal Infections	Parallel Assignment	Interventional	Health Services Research	Randomized	Enhancing a Sustainable Pharmacy-based Immunization Program in Two States	2		NA	0.048	Wilcoxon (Mann-Whitney)					NA	All	120	Completed	N/A
NCT02615470	4344326	7948412	Number of Herpes Zoster and Pneumococcal Vaccinations Administered	vaccines	Enhanced immunization delivery model|Immunization update	Behavioral|Other	pneumococcal infections|herpes zoster	Herpes Zoster|Pneumococcal Infections	Parallel Assignment	Interventional	Health Services Research	Randomized	Enhancing a Sustainable Pharmacy-based Immunization Program in Two States	2		NA	0	Wilcoxon (Mann-Whitney)					NA	All	120	Completed	N/A
NCT02616601	4344309	7948326	Percentage of Participants With Treatment Success (Complete Clearance) at Week 6	fluorouracil	Generic Fluorouracil Cream|Carac® (Fluorouracil) Cream|Vehicle Cream	Drug|Drug|Drug	keratosis|keratosis, actinic	Actinic Keratosis	Parallel Assignment	Interventional	Treatment	Randomized	Multicenter, Double-blind, Placebo Controlled Comparing Test Fluorouracil Cream to Carac Cream in Actinic Keratosis	3		NA	0.0001	Fisher Exact					NA	All	422	Completed	Phase 3
NCT02616601	4344310	7948326	Percentage of Participants With Treatment Success (Complete Clearance) at Week 6	fluorouracil	Generic Fluorouracil Cream|Carac® (Fluorouracil) Cream|Vehicle Cream	Drug|Drug|Drug	keratosis|keratosis, actinic	Actinic Keratosis	Parallel Assignment	Interventional	Treatment	Randomized	Multicenter, Double-blind, Placebo Controlled Comparing Test Fluorouracil Cream to Carac Cream in Actinic Keratosis	3		NA	0.0001	Fisher Exact					NA	All	422	Completed	Phase 3
NCT02616601	4344311	7948326	Percentage of Participants With Treatment Success (Complete Clearance) at Week 6	fluorouracil	Generic Fluorouracil Cream|Carac® (Fluorouracil) Cream|Vehicle Cream	Drug|Drug|Drug	keratosis|keratosis, actinic	Actinic Keratosis	Parallel Assignment	Interventional	Treatment	Randomized	Multicenter, Double-blind, Placebo Controlled Comparing Test Fluorouracil Cream to Carac Cream in Actinic Keratosis	3	Mean Difference (Net)	0.04	NA		-11.03	11.11	90		NA	All	422	Completed	Phase 3
NCT02616614	4344302	7948323	Number of Subjects With Treatment Success at Week 12	clindamycin palmitate|clindamycin phosphate|clindamycin|benzoyl peroxide	Onexton|Clindamycin/benzoyl peroxide gel|Placebo	Drug|Drug|Drug	acne vulgaris	Acne Vulgaris	Parallel Assignment	Interventional	Treatment	Randomized	Double-blind Placebo-controlled Trial of Generic Clindamycin/Benzoyl Peroxide Gel Versus Onexton Gel in Acne Vulgaris	3	Mean Difference (Net)	-0.022	NA		-0.087	0.043	90		NA	All	862	Completed	Phase 3
NCT02616614	4344304	7948324	Percent Change in the Non-Inflammatory (Open and Closed Comedomes) Lesion Counts	clindamycin palmitate|clindamycin phosphate|clindamycin|benzoyl peroxide	Onexton|Clindamycin/benzoyl peroxide gel|Placebo	Drug|Drug|Drug	acne vulgaris	Acne Vulgaris	Parallel Assignment	Interventional	Treatment	Randomized	Double-blind Placebo-controlled Trial of Generic Clindamycin/Benzoyl Peroxide Gel Versus Onexton Gel in Acne Vulgaris	3		NA	0.0002	ANOVA					NA	All	862	Completed	Phase 3
NCT02616614	4344305	7948324	Percent Change in the Non-Inflammatory (Open and Closed Comedomes) Lesion Counts	clindamycin palmitate|clindamycin phosphate|clindamycin|benzoyl peroxide	Onexton|Clindamycin/benzoyl peroxide gel|Placebo	Drug|Drug|Drug	acne vulgaris	Acne Vulgaris	Parallel Assignment	Interventional	Treatment	Randomized	Double-blind Placebo-controlled Trial of Generic Clindamycin/Benzoyl Peroxide Gel Versus Onexton Gel in Acne Vulgaris	3	Mean Difference (Net)	1	NA		0.9	1.11	90		NA	All	862	Completed	Phase 3
NCT02616614	4344303	7948324	Percent Change in the Non-Inflammatory (Open and Closed Comedomes) Lesion Counts	clindamycin palmitate|clindamycin phosphate|clindamycin|benzoyl peroxide	Onexton|Clindamycin/benzoyl peroxide gel|Placebo	Drug|Drug|Drug	acne vulgaris	Acne Vulgaris	Parallel Assignment	Interventional	Treatment	Randomized	Double-blind Placebo-controlled Trial of Generic Clindamycin/Benzoyl Peroxide Gel Versus Onexton Gel in Acne Vulgaris	3		NA	0.0006	ANOVA					NA	All	862	Completed	Phase 3
NCT02616614	4344308	7948325	Percent Change in the Inflammatory (Papules and Pustules) Lesion Counts	clindamycin palmitate|clindamycin phosphate|clindamycin|benzoyl peroxide	Onexton|Clindamycin/benzoyl peroxide gel|Placebo	Drug|Drug|Drug	acne vulgaris	Acne Vulgaris	Parallel Assignment	Interventional	Treatment	Randomized	Double-blind Placebo-controlled Trial of Generic Clindamycin/Benzoyl Peroxide Gel Versus Onexton Gel in Acne Vulgaris	3	Mean Difference (Net)	0.95	NA		0.88	1.03	90		NA	All	862	Completed	Phase 3
NCT02616614	4344306	7948325	Percent Change in the Inflammatory (Papules and Pustules) Lesion Counts	clindamycin palmitate|clindamycin phosphate|clindamycin|benzoyl peroxide	Onexton|Clindamycin/benzoyl peroxide gel|Placebo	Drug|Drug|Drug	acne vulgaris	Acne Vulgaris	Parallel Assignment	Interventional	Treatment	Randomized	Double-blind Placebo-controlled Trial of Generic Clindamycin/Benzoyl Peroxide Gel Versus Onexton Gel in Acne Vulgaris	3		NA	0.0001	ANOVA					NA	All	862	Completed	Phase 3
NCT02616614	4344307	7948325	Percent Change in the Inflammatory (Papules and Pustules) Lesion Counts	clindamycin palmitate|clindamycin phosphate|clindamycin|benzoyl peroxide	Onexton|Clindamycin/benzoyl peroxide gel|Placebo	Drug|Drug|Drug	acne vulgaris	Acne Vulgaris	Parallel Assignment	Interventional	Treatment	Randomized	Double-blind Placebo-controlled Trial of Generic Clindamycin/Benzoyl Peroxide Gel Versus Onexton Gel in Acne Vulgaris	3		NA	0.0001	ANOVA					NA	All	862	Completed	Phase 3
NCT02616783	4344294	7948315	Change in Baseline in CD4+ Cell Count at Week 48	lamivudine|genvoya	E/C/F/TAF|TDF|FTC|FTC/TDF|3TC|Third agent	Drug|Drug|Drug|Drug|Drug|Drug	infection	HIV-1 Infection	Parallel Assignment	Interventional	Treatment	Randomized	Switching From a Tenofovir Disoproxil Fumarate (TDF) Containing Regimen to Elvitegravir/Cobicistat/Emtricitabine/ Tenofovir Alafenamide (E/C/F/TAF) Fixed-Dose Combination (FDC) in Virologically-Suppressed, HIV-1 Infected Adults Aged ≥ 60 Years	2	Difference in LSM	57	0.051	ANOVA	0	115	95		NA	All	167	Completed	Phase 3
NCT02616783	4344295	7948316	Change From Baseline in CD4+ Cell Count at Week 24	lamivudine|genvoya	E/C/F/TAF|TDF|FTC|FTC/TDF|3TC|Third agent	Drug|Drug|Drug|Drug|Drug|Drug	infection	HIV-1 Infection	Parallel Assignment	Interventional	Treatment	Randomized	Switching From a Tenofovir Disoproxil Fumarate (TDF) Containing Regimen to Elvitegravir/Cobicistat/Emtricitabine/ Tenofovir Alafenamide (E/C/F/TAF) Fixed-Dose Combination (FDC) in Virologically-Suppressed, HIV-1 Infected Adults Aged ≥ 60 Years	2	Difference in LSM	52	0.053	ANOVA	-1	106	95		NA	All	167	Completed	Phase 3
NCT02616783	4344296	7948317	Percentage of Participants With HIV-1 RNA < 50 Copies/mL at Week 48 as Defined by the US FDA-Defined Snapshot Algorithm	lamivudine|genvoya	E/C/F/TAF|TDF|FTC|FTC/TDF|3TC|Third agent	Drug|Drug|Drug|Drug|Drug|Drug	infection	HIV-1 Infection	Parallel Assignment	Interventional	Treatment	Randomized	Switching From a Tenofovir Disoproxil Fumarate (TDF) Containing Regimen to Elvitegravir/Cobicistat/Emtricitabine/ Tenofovir Alafenamide (E/C/F/TAF) Fixed-Dose Combination (FDC) in Virologically-Suppressed, HIV-1 Infected Adults Aged ≥ 60 Years	2	Difference in percentages	-1	1	Fisher Exact	-8.5	9.3	95		NA	All	167	Completed	Phase 3
NCT02616783	4344297	7948318	Percentage of Participants With HIV-1 RNA < 50 Copies/mL at Week 24 as Defined by the US FDA-Defined Snapshot Algorithm	lamivudine|genvoya	E/C/F/TAF|TDF|FTC|FTC/TDF|3TC|Third agent	Drug|Drug|Drug|Drug|Drug|Drug	infection	HIV-1 Infection	Parallel Assignment	Interventional	Treatment	Randomized	Switching From a Tenofovir Disoproxil Fumarate (TDF) Containing Regimen to Elvitegravir/Cobicistat/Emtricitabine/ Tenofovir Alafenamide (E/C/F/TAF) Fixed-Dose Combination (FDC) in Virologically-Suppressed, HIV-1 Infected Adults Aged ≥ 60 Years	2	Difference in percentages	-5.5	0.18	Fisher Exact	-11.8	1.6	95		NA	All	167	Completed	Phase 3
NCT02616783	4344298	7948319	Percent Change From Baseline to Week 24 in Hip BMD	lamivudine|genvoya	E/C/F/TAF|TDF|FTC|FTC/TDF|3TC|Third agent	Drug|Drug|Drug|Drug|Drug|Drug	infection	HIV-1 Infection	Parallel Assignment	Interventional	Treatment	Randomized	Switching From a Tenofovir Disoproxil Fumarate (TDF) Containing Regimen to Elvitegravir/Cobicistat/Emtricitabine/ Tenofovir Alafenamide (E/C/F/TAF) Fixed-Dose Combination (FDC) in Virologically-Suppressed, HIV-1 Infected Adults Aged ≥ 60 Years	2	Difference in percentages	1.351	0.001	ANOVA	0.602	2.099	95		NA	All	167	Completed	Phase 3
NCT02616783	4344299	7948320	Percent Change From Baseline to Week 24 in Spine BMD	lamivudine|genvoya	E/C/F/TAF|TDF|FTC|FTC/TDF|3TC|Third agent	Drug|Drug|Drug|Drug|Drug|Drug	infection	HIV-1 Infection	Parallel Assignment	Interventional	Treatment	Randomized	Switching From a Tenofovir Disoproxil Fumarate (TDF) Containing Regimen to Elvitegravir/Cobicistat/Emtricitabine/ Tenofovir Alafenamide (E/C/F/TAF) Fixed-Dose Combination (FDC) in Virologically-Suppressed, HIV-1 Infected Adults Aged ≥ 60 Years	2	Difference in percentages	1.749	0.001	ANOVA	0.726	2.771	95		NA	All	167	Completed	Phase 3
NCT02616783	4344300	7948321	Percent Change From Baseline to Week 48 in Hip BMD	lamivudine|genvoya	E/C/F/TAF|TDF|FTC|FTC/TDF|3TC|Third agent	Drug|Drug|Drug|Drug|Drug|Drug	infection	HIV-1 Infection	Parallel Assignment	Interventional	Treatment	Randomized	Switching From a Tenofovir Disoproxil Fumarate (TDF) Containing Regimen to Elvitegravir/Cobicistat/Emtricitabine/ Tenofovir Alafenamide (E/C/F/TAF) Fixed-Dose Combination (FDC) in Virologically-Suppressed, HIV-1 Infected Adults Aged ≥ 60 Years	2	Difference in percentages	2.036	0.001	ANOVA	1.168	2.904	95		NA	All	167	Completed	Phase 3
NCT02616783	4344301	7948322	Percent Change From Baseline to Week 48 in Spine BMD	lamivudine|genvoya	E/C/F/TAF|TDF|FTC|FTC/TDF|3TC|Third agent	Drug|Drug|Drug|Drug|Drug|Drug	infection	HIV-1 Infection	Parallel Assignment	Interventional	Treatment	Randomized	Switching From a Tenofovir Disoproxil Fumarate (TDF) Containing Regimen to Elvitegravir/Cobicistat/Emtricitabine/ Tenofovir Alafenamide (E/C/F/TAF) Fixed-Dose Combination (FDC) in Virologically-Suppressed, HIV-1 Infected Adults Aged ≥ 60 Years	2	Difference in Percentages	2.427	0.001	ANOVA	1.337	3.517	95		NA	All	167	Completed	Phase 3
NCT02617589	4344292	7948310	Progression Free Survival (PFS)	nivolumab|temozolomide	Nivolumab|Temozolomide|Radiotherapy	Drug|Drug|Radiation	brain neoplasms|glioblastoma	Brain Cancer	Parallel Assignment	Interventional	Treatment	Randomized	An Investigational Immuno-therapy Study of Nivolumab Compared to Temozolomide, Each Given With Radiation Therapy, for Newly-diagnosed Patients With Glioblastoma (GBM, a Malignant Brain Cancer)	2	Stratified Cox proportional hazard model	1.38	0.0005	Log-rank test stratified	1.15	1.65	95		NA	All	560	Active, not recruiting	Phase 3
NCT02617589	4344293	7948311	Overall Survival (OS)	nivolumab|temozolomide	Nivolumab|Temozolomide|Radiotherapy	Drug|Drug|Radiation	brain neoplasms|glioblastoma	Brain Cancer	Parallel Assignment	Interventional	Treatment	Randomized	An Investigational Immuno-therapy Study of Nivolumab Compared to Temozolomide, Each Given With Radiation Therapy, for Newly-diagnosed Patients With Glioblastoma (GBM, a Malignant Brain Cancer)	2	Stratified Cox proportional hazard model	1.31	0.0037	Log-rank test stratified	1.09	1.58	95		NA	All	560	Active, not recruiting	Phase 3
NCT02617628	4344290	7948305	Reincarceration	naltrexone	extended release naltrexone	Drug	opioid-related disorders	Opiate Dependence	Parallel Assignment	Interventional	Treatment	Randomized	Outcomes of Opioid Addicted Prisoners With Extended-Release Injectable Naltrexone	2	Cox Proportional Hazard	-0.74486	0.01	Regression, Cox			95		NA	All	146	Completed	Phase 2/Phase 3
NCT02617628	4344291	7948306	Relapse to Opioid Use in Subjects by Month 3	naltrexone	extended release naltrexone	Drug	opioid-related disorders	Opiate Dependence	Parallel Assignment	Interventional	Treatment	Randomized	Outcomes of Opioid Addicted Prisoners With Extended-Release Injectable Naltrexone	2	Odds Ratio (OR)	1.56	0.38	Regression, Logistic	0.57	4.27	95		NA	All	146	Completed	Phase 2/Phase 3
NCT02617888	4344289	7948259	Number of Excess Double-strand DNA Break Foci Per Cell in Peripheral Blood Samples Post-imaging	bismuth	CCTA ~ BREAST SHIELDS	Radiation	coronary artery disease|chest pain	Chest Pain|Coronary Artery Disease	Parallel Assignment	Interventional	Diagnostic	Randomized	Effects of Heart Imaging Radiation on DNA Double-Stranded Breaks in Blood Lymphocytes and Hair Follicle Cells	3	Slope	0.08	0.05	Regression, Linear					NA	All	228	Completed	N/A
NCT02618187	4344274	7948250	Endoscopic Improvement	vancomycin	SER-287|Placebo|Placebo Pre-Treat|Vancomycin Pre-Treat	Drug|Drug|Drug|Drug	colitis|ulcer|colitis, ulcerative	Ulcerative Colitis	Parallel Assignment	Interventional	Treatment	Randomized	A Study to Evaluate the Safety, Tolerability and Microbiome Dynamics of SER-287 in Subjects With Mild-to-Moderate Ulcerative Colitis	4	Rate difference (SER-287 - placebo)	30.9	0.1783	Fisher Exact	0.86	60.96	95		NA	All	58	Completed	Phase 1
NCT02618187	4344273	7948250	Endoscopic Improvement	vancomycin	SER-287|Placebo|Placebo Pre-Treat|Vancomycin Pre-Treat	Drug|Drug|Drug|Drug	colitis|ulcer|colitis, ulcerative	Ulcerative Colitis	Parallel Assignment	Interventional	Treatment	Randomized	A Study to Evaluate the Safety, Tolerability and Microbiome Dynamics of SER-287 in Subjects With Mild-to-Moderate Ulcerative Colitis	4	Rate difference (SER-287 - placebo)	14.4	0.6195	Fisher Exact	-11.93	40.81	95		NA	All	58	Completed	Phase 1
NCT02618187	4344275	7948250	Endoscopic Improvement	vancomycin	SER-287|Placebo|Placebo Pre-Treat|Vancomycin Pre-Treat	Drug|Drug|Drug|Drug	colitis|ulcer|colitis, ulcerative	Ulcerative Colitis	Parallel Assignment	Interventional	Treatment	Randomized	A Study to Evaluate the Safety, Tolerability and Microbiome Dynamics of SER-287 in Subjects With Mild-to-Moderate Ulcerative Colitis	4	Rate difference (SER-287 - placebo)	24.2	0.1973	Fisher Exact	-5.04	53.53	95		NA	All	58	Completed	Phase 1
NCT02618187	4344277	7948251	Clinical Remission	vancomycin	SER-287|Placebo|Placebo Pre-Treat|Vancomycin Pre-Treat	Drug|Drug|Drug|Drug	colitis|ulcer|colitis, ulcerative	Ulcerative Colitis	Parallel Assignment	Interventional	Treatment	Randomized	A Study to Evaluate the Safety, Tolerability and Microbiome Dynamics of SER-287 in Subjects With Mild-to-Moderate Ulcerative Colitis	4	Rate difference (SER-287 - placebo)	40	0.0237	Fisher Exact	15.21	64.79	95		NA	All	58	Completed	Phase 1
NCT02618187	4344278	7948251	Clinical Remission	vancomycin	SER-287|Placebo|Placebo Pre-Treat|Vancomycin Pre-Treat	Drug|Drug|Drug|Drug	colitis|ulcer|colitis, ulcerative	Ulcerative Colitis	Parallel Assignment	Interventional	Treatment	Randomized	A Study to Evaluate the Safety, Tolerability and Microbiome Dynamics of SER-287 in Subjects With Mild-to-Moderate Ulcerative Colitis	4	Rate difference (SER-287 - placebo)	13.3	0.4923	Fisher Exact	-3.87	30.54	95		NA	All	58	Completed	Phase 1
NCT02618187	4344276	7948251	Clinical Remission	vancomycin	SER-287|Placebo|Placebo Pre-Treat|Vancomycin Pre-Treat	Drug|Drug|Drug|Drug	colitis|ulcer|colitis, ulcerative	Ulcerative Colitis	Parallel Assignment	Interventional	Treatment	Randomized	A Study to Evaluate the Safety, Tolerability and Microbiome Dynamics of SER-287 in Subjects With Mild-to-Moderate Ulcerative Colitis	4	Rate difference (SER-287 - placebo)	17.6	0.2579	Fisher Exact	-0.47	35.77	95		NA	All	58	Completed	Phase 1
NCT02618187	4344279	7948252	Engraftment of SER-287 Bacteria in All Treatment Arms	vancomycin	SER-287|Placebo|Placebo Pre-Treat|Vancomycin Pre-Treat	Drug|Drug|Drug|Drug	colitis|ulcer|colitis, ulcerative	Ulcerative Colitis	Parallel Assignment	Interventional	Treatment	Randomized	A Study to Evaluate the Safety, Tolerability and Microbiome Dynamics of SER-287 in Subjects With Mild-to-Moderate Ulcerative Colitis	4		NA	0.168	Wilcoxon (Mann-Whitney)					NA	All	58	Completed	Phase 1
NCT02618187	4344282	7948252	Engraftment of SER-287 Bacteria in All Treatment Arms	vancomycin	SER-287|Placebo|Placebo Pre-Treat|Vancomycin Pre-Treat	Drug|Drug|Drug|Drug	colitis|ulcer|colitis, ulcerative	Ulcerative Colitis	Parallel Assignment	Interventional	Treatment	Randomized	A Study to Evaluate the Safety, Tolerability and Microbiome Dynamics of SER-287 in Subjects With Mild-to-Moderate Ulcerative Colitis	4		NA	0.001	Wilcoxon (Mann-Whitney)					NA	All	58	Completed	Phase 1
NCT02618187	4344280	7948252	Engraftment of SER-287 Bacteria in All Treatment Arms	vancomycin	SER-287|Placebo|Placebo Pre-Treat|Vancomycin Pre-Treat	Drug|Drug|Drug|Drug	colitis|ulcer|colitis, ulcerative	Ulcerative Colitis	Parallel Assignment	Interventional	Treatment	Randomized	A Study to Evaluate the Safety, Tolerability and Microbiome Dynamics of SER-287 in Subjects With Mild-to-Moderate Ulcerative Colitis	4		NA	0.009	Wilcoxon (Mann-Whitney)					NA	All	58	Completed	Phase 1
NCT02618187	4344283	7948252	Engraftment of SER-287 Bacteria in All Treatment Arms	vancomycin	SER-287|Placebo|Placebo Pre-Treat|Vancomycin Pre-Treat	Drug|Drug|Drug|Drug	colitis|ulcer|colitis, ulcerative	Ulcerative Colitis	Parallel Assignment	Interventional	Treatment	Randomized	A Study to Evaluate the Safety, Tolerability and Microbiome Dynamics of SER-287 in Subjects With Mild-to-Moderate Ulcerative Colitis	4		NA	0.257	Wilcoxon (Mann-Whitney)					NA	All	58	Completed	Phase 1
NCT02618187	4344281	7948252	Engraftment of SER-287 Bacteria in All Treatment Arms	vancomycin	SER-287|Placebo|Placebo Pre-Treat|Vancomycin Pre-Treat	Drug|Drug|Drug|Drug	colitis|ulcer|colitis, ulcerative	Ulcerative Colitis	Parallel Assignment	Interventional	Treatment	Randomized	A Study to Evaluate the Safety, Tolerability and Microbiome Dynamics of SER-287 in Subjects With Mild-to-Moderate Ulcerative Colitis	4		NA	0.001	Wilcoxon (Mann-Whitney)					NA	All	58	Completed	Phase 1
NCT02618187	4344286	7948253	Composition of the Intestinal Microbiome	vancomycin	SER-287|Placebo|Placebo Pre-Treat|Vancomycin Pre-Treat	Drug|Drug|Drug|Drug	colitis|ulcer|colitis, ulcerative	Ulcerative Colitis	Parallel Assignment	Interventional	Treatment	Randomized	A Study to Evaluate the Safety, Tolerability and Microbiome Dynamics of SER-287 in Subjects With Mild-to-Moderate Ulcerative Colitis	4		NA	0.313	Wilcoxon (Mann-Whitney)					NA	All	58	Completed	Phase 1
NCT02618187	4344287	7948253	Composition of the Intestinal Microbiome	vancomycin	SER-287|Placebo|Placebo Pre-Treat|Vancomycin Pre-Treat	Drug|Drug|Drug|Drug	colitis|ulcer|colitis, ulcerative	Ulcerative Colitis	Parallel Assignment	Interventional	Treatment	Randomized	A Study to Evaluate the Safety, Tolerability and Microbiome Dynamics of SER-287 in Subjects With Mild-to-Moderate Ulcerative Colitis	4		NA	0.037	Wilcoxon (Mann-Whitney)					NA	All	58	Completed	Phase 1
NCT02618187	4344288	7948253	Composition of the Intestinal Microbiome	vancomycin	SER-287|Placebo|Placebo Pre-Treat|Vancomycin Pre-Treat	Drug|Drug|Drug|Drug	colitis|ulcer|colitis, ulcerative	Ulcerative Colitis	Parallel Assignment	Interventional	Treatment	Randomized	A Study to Evaluate the Safety, Tolerability and Microbiome Dynamics of SER-287 in Subjects With Mild-to-Moderate Ulcerative Colitis	4		NA	0.766	Wilcoxon (Mann-Whitney)					NA	All	58	Completed	Phase 1
NCT02618187	4344285	7948253	Composition of the Intestinal Microbiome	vancomycin	SER-287|Placebo|Placebo Pre-Treat|Vancomycin Pre-Treat	Drug|Drug|Drug|Drug	colitis|ulcer|colitis, ulcerative	Ulcerative Colitis	Parallel Assignment	Interventional	Treatment	Randomized	A Study to Evaluate the Safety, Tolerability and Microbiome Dynamics of SER-287 in Subjects With Mild-to-Moderate Ulcerative Colitis	4		NA	0.384	Wilcoxon (Mann-Whitney)					NA	All	58	Completed	Phase 1
NCT02618187	4344284	7948253	Composition of the Intestinal Microbiome	vancomycin	SER-287|Placebo|Placebo Pre-Treat|Vancomycin Pre-Treat	Drug|Drug|Drug|Drug	colitis|ulcer|colitis, ulcerative	Ulcerative Colitis	Parallel Assignment	Interventional	Treatment	Randomized	A Study to Evaluate the Safety, Tolerability and Microbiome Dynamics of SER-287 in Subjects With Mild-to-Moderate Ulcerative Colitis	4		NA	0.237	Wilcoxon (Mann-Whitney)					NA	All	58	Completed	Phase 1
NCT02618642	4344260	7948232	Calculation of Motor I/T Curve Coefficient for Triangular (▲I/T Coeff) Pulses	NA	Irradiations of the biceps brachii muscle with PILER light. The participants were randomized into 4 groups: group v - no filter/ group x - red filter/ group y - blue filter/ group z - placebo.	Radiation	NA	Nerve Disorders	Parallel Assignment	Interventional	Basic Science	Randomized	The Use of i/t Curve in Assessment of Phototherapy Effects	4		NA	0.0014	Kruskal-Wallis					NA	All	60	Completed	N/A
NCT02618642	4344261	7948232	Calculation of Motor I/T Curve Coefficient for Triangular (▲I/T Coeff) Pulses	NA	Irradiations of the biceps brachii muscle with PILER light. The participants were randomized into 4 groups: group v - no filter/ group x - red filter/ group y - blue filter/ group z - placebo.	Radiation	NA	Nerve Disorders	Parallel Assignment	Interventional	Basic Science	Randomized	The Use of i/t Curve in Assessment of Phototherapy Effects	4		NA	0.02	Wilcoxon (Mann-Whitney)					NA	All	60	Completed	N/A
NCT02618642	4344262	7948233	Calculation of Motor i/t Curve Coefficient for Rectangle (■I/T Coeff)	NA	Irradiations of the biceps brachii muscle with PILER light. The participants were randomized into 4 groups: group v - no filter/ group x - red filter/ group y - blue filter/ group z - placebo.	Radiation	NA	Nerve Disorders	Parallel Assignment	Interventional	Basic Science	Randomized	The Use of i/t Curve in Assessment of Phototherapy Effects	4		NA	0.1165	Kruskal-Wallis					NA	All	60	Completed	N/A
NCT02618642	4344263	7948233	Calculation of Motor i/t Curve Coefficient for Rectangle (■I/T Coeff)	NA	Irradiations of the biceps brachii muscle with PILER light. The participants were randomized into 4 groups: group v - no filter/ group x - red filter/ group y - blue filter/ group z - placebo.	Radiation	NA	Nerve Disorders	Parallel Assignment	Interventional	Basic Science	Randomized	The Use of i/t Curve in Assessment of Phototherapy Effects	4		NA	0.011	Wilcoxon (Mann-Whitney)					NA	All	60	Completed	N/A
NCT02618642	4344265	7948234	Calculation of Sensory I/T Curve Coefficient for Triangular (▲I/T Coeff) Pulses	NA	Irradiations of the biceps brachii muscle with PILER light. The participants were randomized into 4 groups: group v - no filter/ group x - red filter/ group y - blue filter/ group z - placebo.	Radiation	NA	Nerve Disorders	Parallel Assignment	Interventional	Basic Science	Randomized	The Use of i/t Curve in Assessment of Phototherapy Effects	4		NA	0.9596	Wilcoxon (Mann-Whitney)					NA	All	60	Completed	N/A
NCT02618642	4344264	7948234	Calculation of Sensory I/T Curve Coefficient for Triangular (▲I/T Coeff) Pulses	NA	Irradiations of the biceps brachii muscle with PILER light. The participants were randomized into 4 groups: group v - no filter/ group x - red filter/ group y - blue filter/ group z - placebo.	Radiation	NA	Nerve Disorders	Parallel Assignment	Interventional	Basic Science	Randomized	The Use of i/t Curve in Assessment of Phototherapy Effects	4		NA	0.0907	Kruskal-Wallis					NA	All	60	Completed	N/A
NCT02618642	4344266	7948235	Calculation of Sensory i/t Curve Coefficient for Rectangle (■I/T Coeff)	NA	Irradiations of the biceps brachii muscle with PILER light. The participants were randomized into 4 groups: group v - no filter/ group x - red filter/ group y - blue filter/ group z - placebo.	Radiation	NA	Nerve Disorders	Parallel Assignment	Interventional	Basic Science	Randomized	The Use of i/t Curve in Assessment of Phototherapy Effects	4		NA	0.4161	Kruskal-Wallis					NA	All	60	Completed	N/A
NCT02618642	4344267	7948235	Calculation of Sensory i/t Curve Coefficient for Rectangle (■I/T Coeff)	NA	Irradiations of the biceps brachii muscle with PILER light. The participants were randomized into 4 groups: group v - no filter/ group x - red filter/ group y - blue filter/ group z - placebo.	Radiation	NA	Nerve Disorders	Parallel Assignment	Interventional	Basic Science	Randomized	The Use of i/t Curve in Assessment of Phototherapy Effects	4		NA	0.4669	Wilcoxon (Mann-Whitney)					NA	All	60	Completed	N/A
NCT02618642	4344269	7948236	Change in the Pressure Pain Threshold (PPT)	NA	Irradiations of the biceps brachii muscle with PILER light. The participants were randomized into 4 groups: group v - no filter/ group x - red filter/ group y - blue filter/ group z - placebo.	Radiation	NA	Nerve Disorders	Parallel Assignment	Interventional	Basic Science	Randomized	The Use of i/t Curve in Assessment of Phototherapy Effects	4		NA	0.3879	Wilcoxon (Mann-Whitney)					NA	All	60	Completed	N/A
NCT02618642	4344268	7948236	Change in the Pressure Pain Threshold (PPT)	NA	Irradiations of the biceps brachii muscle with PILER light. The participants were randomized into 4 groups: group v - no filter/ group x - red filter/ group y - blue filter/ group z - placebo.	Radiation	NA	Nerve Disorders	Parallel Assignment	Interventional	Basic Science	Randomized	The Use of i/t Curve in Assessment of Phototherapy Effects	4		NA	0.5361	Kruskal-Wallis					NA	All	60	Completed	N/A
NCT02618759	4344254	7948226	Number of Patients in Each Treatment That Have Treatment Success Based on TLSS at Day 28 ± 2 (Patients With a Baseline IGA Score of 2)	NA	DSXS|Placebo	Drug|Drug	psoriasis	Plaque Psoriasis	Parallel Assignment	Interventional	Treatment	Randomized	Clinical Study to Evaluate the Efficacy and Safety of DSXS in Patients With Mild to Moderate Plaque Psoriasis	2		NA	0.1044	Cochran-Mantel-Haenszel					NA	All	119	Completed	Phase 3
NCT02618759	4344255	7948227	Number of Patients in Each Treatment That Have Clinical Success Based on IGA at Day 28 ± 2 (Patients With a Baseline IGA Score of 2)	NA	DSXS|Placebo	Drug|Drug	psoriasis	Plaque Psoriasis	Parallel Assignment	Interventional	Treatment	Randomized	Clinical Study to Evaluate the Efficacy and Safety of DSXS in Patients With Mild to Moderate Plaque Psoriasis	2		NA	1	Cochran-Mantel-Haenszel					NA	All	119	Completed	Phase 3
NCT02618759	4344256	7948228	Number of Patients in Each Treatment That Have Treatment Success Based on TLSS at Day 28 ± 2 (Patients With a Baseline IGA Score of 3)	NA	DSXS|Placebo	Drug|Drug	psoriasis	Plaque Psoriasis	Parallel Assignment	Interventional	Treatment	Randomized	Clinical Study to Evaluate the Efficacy and Safety of DSXS in Patients With Mild to Moderate Plaque Psoriasis	2		NA	0.6962	Cochran-Mantel-Haenszel					NA	All	119	Completed	Phase 3
NCT02618759	4344257	7948229	Number of Patients in Each Treatment That Have Clinical Success Based on IGA at Day 28 ± 2 (Patients With a Baseline IGA Score of 3)	NA	DSXS|Placebo	Drug|Drug	psoriasis	Plaque Psoriasis	Parallel Assignment	Interventional	Treatment	Randomized	Clinical Study to Evaluate the Efficacy and Safety of DSXS in Patients With Mild to Moderate Plaque Psoriasis	2		NA	0.1059	Cochran-Mantel-Haenszel					NA	All	119	Completed	Phase 3
NCT02618759	4344258	7948230	Number of Patients in Each Treatment That Have Treatment Success Based on TLSS at Day 28 ± 2	NA	DSXS|Placebo	Drug|Drug	psoriasis	Plaque Psoriasis	Parallel Assignment	Interventional	Treatment	Randomized	Clinical Study to Evaluate the Efficacy and Safety of DSXS in Patients With Mild to Moderate Plaque Psoriasis	2		NA	0.231	Cochran-Mantel-Haenszel					NA	All	119	Completed	Phase 3
NCT02618759	4344259	7948231	Number of Patients in Each Treatment That Have Clinical Success Based on IGA at Day 28 ± 2	NA	DSXS|Placebo	Drug|Drug	psoriasis	Plaque Psoriasis	Parallel Assignment	Interventional	Treatment	Randomized	Clinical Study to Evaluate the Efficacy and Safety of DSXS in Patients With Mild to Moderate Plaque Psoriasis	2		NA	0.0745	Cochran-Mantel-Haenszel					NA	All	119	Completed	Phase 3
NCT02618772	4344238	7948216	Per-Protocol: Faces Pain Scale-Revised/ FLACC Scale	midazolam	Midazolam|Saline	Drug|Drug	anxiety disorders|emergencies|lacerations	Anxiety|Lacerations	Parallel Assignment	Interventional	Treatment	Randomized	Intranasal Midazolam for Treatment of Anxiety in Children Undergoing Suturing in the Pediatric Emergency Department	2		NA	0.05	t-test, 2 sided					NA	All	79	Completed	Phase 4
NCT02618772	4344239	7948217	Intention to Treat (ITT): Faces Pain Scale-Revised/ FLACC Scale	midazolam	Midazolam|Saline	Drug|Drug	anxiety disorders|emergencies|lacerations	Anxiety|Lacerations	Parallel Assignment	Interventional	Treatment	Randomized	Intranasal Midazolam for Treatment of Anxiety in Children Undergoing Suturing in the Pediatric Emergency Department	2		NA	0.05	t-test, 2 sided					NA	All	79	Completed	Phase 4
NCT02618772	4344240	7948218	Per-Protocol: Dartmouth Operative Conditions Scale	midazolam	Midazolam|Saline	Drug|Drug	anxiety disorders|emergencies|lacerations	Anxiety|Lacerations	Parallel Assignment	Interventional	Treatment	Randomized	Intranasal Midazolam for Treatment of Anxiety in Children Undergoing Suturing in the Pediatric Emergency Department	2		NA	0.086	t-test, 2 sided					NA	All	79	Completed	Phase 4
NCT02618772	4344241	7948219	Intention to Treat (ITT): Dartmouth Operative Conditions Scale	midazolam	Midazolam|Saline	Drug|Drug	anxiety disorders|emergencies|lacerations	Anxiety|Lacerations	Parallel Assignment	Interventional	Treatment	Randomized	Intranasal Midazolam for Treatment of Anxiety in Children Undergoing Suturing in the Pediatric Emergency Department	2		NA	0.08	t-test, 2 sided					NA	All	79	Completed	Phase 4
NCT02618772	4344242	7948220	Per-Protocol: State Trait Anxiety Inventory (STAI)	midazolam	Midazolam|Saline	Drug|Drug	anxiety disorders|emergencies|lacerations	Anxiety|Lacerations	Parallel Assignment	Interventional	Treatment	Randomized	Intranasal Midazolam for Treatment of Anxiety in Children Undergoing Suturing in the Pediatric Emergency Department	2		NA	0.015	t-test, 2 sided					NA	All	79	Completed	Phase 4
NCT02618772	4344243	7948221	Intention to Treat (ITT): State Trait Anxiety Inventory (STAI)	midazolam	Midazolam|Saline	Drug|Drug	anxiety disorders|emergencies|lacerations	Anxiety|Lacerations	Parallel Assignment	Interventional	Treatment	Randomized	Intranasal Midazolam for Treatment of Anxiety in Children Undergoing Suturing in the Pediatric Emergency Department	2		NA	0.004	t-test, 2 sided					NA	All	79	Completed	Phase 4
NCT02618772	4344245	7948222	Per-Protocol: Modified Yale Preoperative Anxiety Score (mYPAS)	midazolam	Midazolam|Saline	Drug|Drug	anxiety disorders|emergencies|lacerations	Anxiety|Lacerations	Parallel Assignment	Interventional	Treatment	Randomized	Intranasal Midazolam for Treatment of Anxiety in Children Undergoing Suturing in the Pediatric Emergency Department	2		NA	0.191	t-test, 2 sided					NA	All	79	Completed	Phase 4
NCT02618772	4344246	7948222	Per-Protocol: Modified Yale Preoperative Anxiety Score (mYPAS)	midazolam	Midazolam|Saline	Drug|Drug	anxiety disorders|emergencies|lacerations	Anxiety|Lacerations	Parallel Assignment	Interventional	Treatment	Randomized	Intranasal Midazolam for Treatment of Anxiety in Children Undergoing Suturing in the Pediatric Emergency Department	2		NA	0.011	t-test, 2 sided					NA	All	79	Completed	Phase 4
NCT02618772	4344244	7948222	Per-Protocol: Modified Yale Preoperative Anxiety Score (mYPAS)	midazolam	Midazolam|Saline	Drug|Drug	anxiety disorders|emergencies|lacerations	Anxiety|Lacerations	Parallel Assignment	Interventional	Treatment	Randomized	Intranasal Midazolam for Treatment of Anxiety in Children Undergoing Suturing in the Pediatric Emergency Department	2		NA	0.008	t-test, 2 sided					NA	All	79	Completed	Phase 4
NCT02618772	4344247	7948222	Per-Protocol: Modified Yale Preoperative Anxiety Score (mYPAS)	midazolam	Midazolam|Saline	Drug|Drug	anxiety disorders|emergencies|lacerations	Anxiety|Lacerations	Parallel Assignment	Interventional	Treatment	Randomized	Intranasal Midazolam for Treatment of Anxiety in Children Undergoing Suturing in the Pediatric Emergency Department	2		NA	0.185	t-test, 2 sided					NA	All	79	Completed	Phase 4
NCT02618772	4344249	7948223	Intention to Treat (ITT): Modified Yale Preoperative Anxiety Score (mYPAS)	midazolam	Midazolam|Saline	Drug|Drug	anxiety disorders|emergencies|lacerations	Anxiety|Lacerations	Parallel Assignment	Interventional	Treatment	Randomized	Intranasal Midazolam for Treatment of Anxiety in Children Undergoing Suturing in the Pediatric Emergency Department	2		NA	0.198	t-test, 2 sided					NA	All	79	Completed	Phase 4
NCT02618772	4344250	7948223	Intention to Treat (ITT): Modified Yale Preoperative Anxiety Score (mYPAS)	midazolam	Midazolam|Saline	Drug|Drug	anxiety disorders|emergencies|lacerations	Anxiety|Lacerations	Parallel Assignment	Interventional	Treatment	Randomized	Intranasal Midazolam for Treatment of Anxiety in Children Undergoing Suturing in the Pediatric Emergency Department	2		NA	0.02	t-test, 2 sided					NA	All	79	Completed	Phase 4
NCT02618772	4344251	7948223	Intention to Treat (ITT): Modified Yale Preoperative Anxiety Score (mYPAS)	midazolam	Midazolam|Saline	Drug|Drug	anxiety disorders|emergencies|lacerations	Anxiety|Lacerations	Parallel Assignment	Interventional	Treatment	Randomized	Intranasal Midazolam for Treatment of Anxiety in Children Undergoing Suturing in the Pediatric Emergency Department	2		NA	0.151	t-test, 2 sided					NA	All	79	Completed	Phase 4
NCT02618772	4344248	7948223	Intention to Treat (ITT): Modified Yale Preoperative Anxiety Score (mYPAS)	midazolam	Midazolam|Saline	Drug|Drug	anxiety disorders|emergencies|lacerations	Anxiety|Lacerations	Parallel Assignment	Interventional	Treatment	Randomized	Intranasal Midazolam for Treatment of Anxiety in Children Undergoing Suturing in the Pediatric Emergency Department	2		NA	0.006	t-test, 2 sided					NA	All	79	Completed	Phase 4
NCT02618772	4344252	7948224	Per-Protocol: Modified Yale Preoperative Anxiety Score (mYPAS)	midazolam	Midazolam|Saline	Drug|Drug	anxiety disorders|emergencies|lacerations	Anxiety|Lacerations	Parallel Assignment	Interventional	Treatment	Randomized	Intranasal Midazolam for Treatment of Anxiety in Children Undergoing Suturing in the Pediatric Emergency Department	2		NA	0.036	t-test, 2 sided					NA	All	79	Completed	Phase 4
NCT02618772	4344253	7948225	Intention to Treat (ITT): Modified Yale Preoperative Anxiety Score (mYPAS)	midazolam	Midazolam|Saline	Drug|Drug	anxiety disorders|emergencies|lacerations	Anxiety|Lacerations	Parallel Assignment	Interventional	Treatment	Randomized	Intranasal Midazolam for Treatment of Anxiety in Children Undergoing Suturing in the Pediatric Emergency Department	2		NA	0.026	t-test, 2 sided					NA	All	79	Completed	Phase 4
NCT02620020	4344227	7948131	Change From Baseline to Week 16 in the Patient Global Assessment (PGA) of Low Back Pain (LBP) Score	fasinumab	Fasinumab|placebo	Drug|Drug	low back pain|back pain	Low Back Pain	Parallel Assignment	Interventional	Treatment	Randomized	A Study to Determine the Efficacy and Safety of Fasinumab for the Treatment of Adults With Chronic Low Back Pain	4	LS Mean Difference	-0.3	0.0135	Mixed Models Analysis	-0.59	-0.07	95	Standard Error of the Mean	0.13	All	563	Completed	Phase 2/Phase 3
NCT02620020	4344229	7948131	Change From Baseline to Week 16 in the Patient Global Assessment (PGA) of Low Back Pain (LBP) Score	fasinumab	Fasinumab|placebo	Drug|Drug	low back pain|back pain	Low Back Pain	Parallel Assignment	Interventional	Treatment	Randomized	A Study to Determine the Efficacy and Safety of Fasinumab for the Treatment of Adults With Chronic Low Back Pain	4	LS Mean Difference	-0.2	0.1501	Mixed Models Analysis	-0.46	0.07	95	Standard Error of the Mean	0.14	All	563	Completed	Phase 2/Phase 3
NCT02620020	4344228	7948131	Change From Baseline to Week 16 in the Patient Global Assessment (PGA) of Low Back Pain (LBP) Score	fasinumab	Fasinumab|placebo	Drug|Drug	low back pain|back pain	Low Back Pain	Parallel Assignment	Interventional	Treatment	Randomized	A Study to Determine the Efficacy and Safety of Fasinumab for the Treatment of Adults With Chronic Low Back Pain	4	LS Mean Difference	-0.1	0.2603	Mixed Models Analysis	-0.41	0.11	95	Standard Error of the Mean	0.13	All	563	Completed	Phase 2/Phase 3
NCT02620020	4344231	7948132	Change From Baseline to Week 16 in Roland Morris Disability Questionnaire (RMDQ) Total Score	fasinumab	Fasinumab|placebo	Drug|Drug	low back pain|back pain	Low Back Pain	Parallel Assignment	Interventional	Treatment	Randomized	A Study to Determine the Efficacy and Safety of Fasinumab for the Treatment of Adults With Chronic Low Back Pain	4	LS Mean Difference	-2	0.0068	Mixed Models Analysis	-3.36	-0.54	95	Standard Error of the Mean	0.72	All	563	Completed	Phase 2/Phase 3
NCT02620020	4344230	7948132	Change From Baseline to Week 16 in Roland Morris Disability Questionnaire (RMDQ) Total Score	fasinumab	Fasinumab|placebo	Drug|Drug	low back pain|back pain	Low Back Pain	Parallel Assignment	Interventional	Treatment	Randomized	A Study to Determine the Efficacy and Safety of Fasinumab for the Treatment of Adults With Chronic Low Back Pain	4	LS Mean Difference	-2.5	0.0006	Mixed Models Analysis	-3.88	-1.06	95	Standard Error of the Mean	0.72	All	563	Completed	Phase 2/Phase 3
NCT02620020	4344232	7948132	Change From Baseline to Week 16 in Roland Morris Disability Questionnaire (RMDQ) Total Score	fasinumab	Fasinumab|placebo	Drug|Drug	low back pain|back pain	Low Back Pain	Parallel Assignment	Interventional	Treatment	Randomized	A Study to Determine the Efficacy and Safety of Fasinumab for the Treatment of Adults With Chronic Low Back Pain	4	LS mean difference	-2.2	0.0028	Mixed Models Analysis	-3.65	-0.77	95	Standard Error of the Mean	0.73	All	563	Completed	Phase 2/Phase 3
NCT02620020	4344235	7948134	Change From Baseline to Week 16 in the Average Daily Low Back Pain Index Numeric Rating Scale (LBPI NRS) Score	fasinumab	Fasinumab|placebo	Drug|Drug	low back pain|back pain	Low Back Pain	Parallel Assignment	Interventional	Treatment	Randomized	A Study to Determine the Efficacy and Safety of Fasinumab for the Treatment of Adults With Chronic Low Back Pain	4	Least Squares (LS) Mean Difference	-0.3	0.3876	Mixed Models Analysis	-0.88	0.34	95	Standard Error of the Mean	0.31	All	563	Completed	Phase 2/Phase 3
NCT02620020	4344234	7948134	Change From Baseline to Week 16 in the Average Daily Low Back Pain Index Numeric Rating Scale (LBPI NRS) Score	fasinumab	Fasinumab|placebo	Drug|Drug	low back pain|back pain	Low Back Pain	Parallel Assignment	Interventional	Treatment	Randomized	A Study to Determine the Efficacy and Safety of Fasinumab for the Treatment of Adults With Chronic Low Back Pain	4	LS Mean Difference	-0.7	0.018	Mixed Models Analysis	-1.32	-0.12	95	Standard Error of the Mean	0.3	All	563	Completed	Phase 2/Phase 3
NCT02620020	4344233	7948134	Change From Baseline to Week 16 in the Average Daily Low Back Pain Index Numeric Rating Scale (LBPI NRS) Score	fasinumab	Fasinumab|placebo	Drug|Drug	low back pain|back pain	Low Back Pain	Parallel Assignment	Interventional	Treatment	Randomized	A Study to Determine the Efficacy and Safety of Fasinumab for the Treatment of Adults With Chronic Low Back Pain	4	LS Mean Difference	-0.7	0.0288	Mixed Models Analysis	-1.26	-0.07	95	Standard Error of the Mean	0.3	All	563	Completed	Phase 2/Phase 3
NCT02620384	4344215	7948119	Number of Participants With Magnesium Electrolyte Abnormality Requiring Replacement	metolazone	Experimental: Placebo|Experimental: Metolazone	Drug|Drug	heart failure	Acute Decompensated Heart Failure	Parallel Assignment	Interventional	Treatment	Randomized	Metolazone As Early Add On Therapy For Acute Decompensated Heart Failure (MELT-HF)--A Single Center Pilot Study.	2		NA	0.559	Chi-squared					NA	All	147	Terminated	Phase 3
NCT02620384	4344216	7948120	Number of Participants With Potassium Electrolyte Abnormality Requiring Replacement	metolazone	Experimental: Placebo|Experimental: Metolazone	Drug|Drug	heart failure	Acute Decompensated Heart Failure	Parallel Assignment	Interventional	Treatment	Randomized	Metolazone As Early Add On Therapy For Acute Decompensated Heart Failure (MELT-HF)--A Single Center Pilot Study.	2		NA	0.08	Chi-squared					NA	All	147	Terminated	Phase 3
NCT02620384	4344217	7948121	Heart Failure Readmission Within 30 Days	metolazone	Experimental: Placebo|Experimental: Metolazone	Drug|Drug	heart failure	Acute Decompensated Heart Failure	Parallel Assignment	Interventional	Treatment	Randomized	Metolazone As Early Add On Therapy For Acute Decompensated Heart Failure (MELT-HF)--A Single Center Pilot Study.	2		NA	0.403	Chi-squared					NA	All	147	Terminated	Phase 3
NCT02620384	4344218	7948122	All Cause Readmission Within 30 Days	metolazone	Experimental: Placebo|Experimental: Metolazone	Drug|Drug	heart failure	Acute Decompensated Heart Failure	Parallel Assignment	Interventional	Treatment	Randomized	Metolazone As Early Add On Therapy For Acute Decompensated Heart Failure (MELT-HF)--A Single Center Pilot Study.	2		NA	0.804	Chi-squared					NA	All	147	Terminated	Phase 3
NCT02620384	4344219	7948123	Length of Hospital Stay	metolazone	Experimental: Placebo|Experimental: Metolazone	Drug|Drug	heart failure	Acute Decompensated Heart Failure	Parallel Assignment	Interventional	Treatment	Randomized	Metolazone As Early Add On Therapy For Acute Decompensated Heart Failure (MELT-HF)--A Single Center Pilot Study.	2	Mean Difference (Final Values)	0.106	0.885	t-test, 2 sided	-1.346	1.558	95	Standard Error of the Mean	0.734	All	147	Terminated	Phase 3
NCT02620384	4344220	7948124	All Cause Mortality at 30 Days	metolazone	Experimental: Placebo|Experimental: Metolazone	Drug|Drug	heart failure	Acute Decompensated Heart Failure	Parallel Assignment	Interventional	Treatment	Randomized	Metolazone As Early Add On Therapy For Acute Decompensated Heart Failure (MELT-HF)--A Single Center Pilot Study.	2		NA	0.171	Chi-squared					NA	All	147	Terminated	Phase 3
NCT02620384	4344221	7948125	Number of Participants With Inotrope Administration During First 48 Hours	metolazone	Experimental: Placebo|Experimental: Metolazone	Drug|Drug	heart failure	Acute Decompensated Heart Failure	Parallel Assignment	Interventional	Treatment	Randomized	Metolazone As Early Add On Therapy For Acute Decompensated Heart Failure (MELT-HF)--A Single Center Pilot Study.	2		NA	0.144	Chi-squared					NA	All	147	Terminated	Phase 3
NCT02620384	4344222	7948126	Total Dose Diuretics First 48 Hours	metolazone	Experimental: Placebo|Experimental: Metolazone	Drug|Drug	heart failure	Acute Decompensated Heart Failure	Parallel Assignment	Interventional	Treatment	Randomized	Metolazone As Early Add On Therapy For Acute Decompensated Heart Failure (MELT-HF)--A Single Center Pilot Study.	2	Mean Difference (Final Values)	3.6903	0.959	t-test, 2 sided	-1395694	147.155	95	Standard Error of the Mean	72.4074	All	147	Terminated	Phase 3
NCT02620384	4344223	7948127	Degree of Improvement in Dyspnea at 6, 12, 24, 36 and 48 Hours.	metolazone	Experimental: Placebo|Experimental: Metolazone	Drug|Drug	heart failure	Acute Decompensated Heart Failure	Parallel Assignment	Interventional	Treatment	Randomized	Metolazone As Early Add On Therapy For Acute Decompensated Heart Failure (MELT-HF)--A Single Center Pilot Study.	2	Mean Difference (Final Values)	-0.6955	0.014	t-test, 2 sided	-1.2506	-0.1403	95	Standard Error of the Mean	0.2806	All	147	Terminated	Phase 3
NCT02620384	4344224	7948128	Change in Weight First 48 Hours	metolazone	Experimental: Placebo|Experimental: Metolazone	Drug|Drug	heart failure	Acute Decompensated Heart Failure	Parallel Assignment	Interventional	Treatment	Randomized	Metolazone As Early Add On Therapy For Acute Decompensated Heart Failure (MELT-HF)--A Single Center Pilot Study.	2	Mean Difference (Final Values)	-2.71712	0.0001	t-test, 2 sided	-3.86377	-1.54651	95	Standard Error of the Mean	0.586647	All	147	Terminated	Phase 3
NCT02620384	4344225	7948129	Fluid Balance at 48 Hours	metolazone	Experimental: Placebo|Experimental: Metolazone	Drug|Drug	heart failure	Acute Decompensated Heart Failure	Parallel Assignment	Interventional	Treatment	Randomized	Metolazone As Early Add On Therapy For Acute Decompensated Heart Failure (MELT-HF)--A Single Center Pilot Study.	2	Mean Difference (Final Values)	-2249.33	0.0001	t-test, 2 sided	-3454.5	-1044.16	95	Standard Error of the Mean	608.278	All	147	Terminated	Phase 3
NCT02620384	4344226	7948130	Total Urinary Output at 48 Hours	metolazone	Experimental: Placebo|Experimental: Metolazone	Drug|Drug	heart failure	Acute Decompensated Heart Failure	Parallel Assignment	Interventional	Treatment	Randomized	Metolazone As Early Add On Therapy For Acute Decompensated Heart Failure (MELT-HF)--A Single Center Pilot Study.	2	Mean Difference (Final Values)	2439.51	0.0001	t-test, 2 sided	1160.85	3718.17	95	Standard Error of the Mean	646.271	All	147	Terminated	Phase 3
NCT02620683	4344212	7948116	Number of Minutes to Anesthesia Symptoms of Lower Lip	lidocaine	Lidocaine	Drug	NA	Anesthetics, Local|Blood Levels of Buffered vs Non-buffered Lidocaine	Crossover Assignment	Interventional	Treatment	Randomized	Clinical Outcomes of Buffered vs. Non-Buffered Lidocaine	2	Median Difference (Final Values)	-1	0.23	Wilcoxon (Mann-Whitney)	-4	1	95		NA	All	23	Completed	N/A
NCT02620683	4344213	7948117	Pain Intensity Scores	lidocaine	Lidocaine	Drug	NA	Anesthetics, Local|Blood Levels of Buffered vs Non-buffered Lidocaine	Crossover Assignment	Interventional	Treatment	Randomized	Clinical Outcomes of Buffered vs. Non-Buffered Lidocaine	2	Mean Difference (Final Values)	-0.66	0.096	t-test, 2 sided	-1.46	0.13	95		NA	All	23	Completed	N/A
NCT02620683	4344214	7948118	Lidocaine Blood Levels 30 Minutes Post Injection	lidocaine	Lidocaine	Drug	NA	Anesthetics, Local|Blood Levels of Buffered vs Non-buffered Lidocaine	Crossover Assignment	Interventional	Treatment	Randomized	Clinical Outcomes of Buffered vs. Non-Buffered Lidocaine	2	Median Difference (Final Values)	-15	0.006	Wilcoxon (Mann-Whitney)	-34.6	-5.86	95		NA	All	23	Completed	N/A
NCT02621060	4344155	7948045	Uric Acid	magnesium oxide	Placebo|Chlorogenic acid	Drug|Drug	glucose intolerance	Impaired Glucose Tolerance	Parallel Assignment	Interventional	Treatment	Randomized	Effect of Chlorogenic Acid on Patients With Impaired Glucose Tolerance	2		NA	0.637	Wilcoxon (Mann-Whitney)					NA	All	30	Completed	Phase 2
NCT02621060	4344156	7948046	Creatinine	magnesium oxide	Placebo|Chlorogenic acid	Drug|Drug	glucose intolerance	Impaired Glucose Tolerance	Parallel Assignment	Interventional	Treatment	Randomized	Effect of Chlorogenic Acid on Patients With Impaired Glucose Tolerance	2		NA	0.774	Wilcoxon (Mann-Whitney)					NA	All	30	Completed	Phase 2
NCT02621060	4344157	7948047	Glutamic Oxaloacetic Transaminase (GOT)	magnesium oxide	Placebo|Chlorogenic acid	Drug|Drug	glucose intolerance	Impaired Glucose Tolerance	Parallel Assignment	Interventional	Treatment	Randomized	Effect of Chlorogenic Acid on Patients With Impaired Glucose Tolerance	2		NA	0.472	Wilcoxon (Mann-Whitney)					NA	All	30	Completed	Phase 2
NCT02621060	4344158	7948048	Glutamic Pyruvic Transaminase (GPT)	magnesium oxide	Placebo|Chlorogenic acid	Drug|Drug	glucose intolerance	Impaired Glucose Tolerance	Parallel Assignment	Interventional	Treatment	Randomized	Effect of Chlorogenic Acid on Patients With Impaired Glucose Tolerance	2		NA	0.376	Wilcoxon (Mann-Whitney)					NA	All	30	Completed	Phase 2
NCT02621060	4344159	7948049	Very-low Density Lipoprotein (VLDL)	magnesium oxide	Placebo|Chlorogenic acid	Drug|Drug	glucose intolerance	Impaired Glucose Tolerance	Parallel Assignment	Interventional	Treatment	Randomized	Effect of Chlorogenic Acid on Patients With Impaired Glucose Tolerance	2		NA	0.002	Wilcoxon (Mann-Whitney)					NA	All	30	Completed	Phase 2
NCT02621060	4344160	7948050	Low-density Lipoprotein Cholesterol (LDL-C)	magnesium oxide	Placebo|Chlorogenic acid	Drug|Drug	glucose intolerance	Impaired Glucose Tolerance	Parallel Assignment	Interventional	Treatment	Randomized	Effect of Chlorogenic Acid on Patients With Impaired Glucose Tolerance	2		NA	0.049	Wilcoxon (Mann-Whitney)					NA	All	30	Completed	Phase 2
NCT02621060	4344161	7948051	High-density Lipoprotein Cholesterol (HDL-C)	magnesium oxide	Placebo|Chlorogenic acid	Drug|Drug	glucose intolerance	Impaired Glucose Tolerance	Parallel Assignment	Interventional	Treatment	Randomized	Effect of Chlorogenic Acid on Patients With Impaired Glucose Tolerance	2		NA	0.059	Wilcoxon (Mann-Whitney)					NA	All	30	Completed	Phase 2
NCT02621060	4344162	7948052	Total Cholesterol (TC)	magnesium oxide	Placebo|Chlorogenic acid	Drug|Drug	glucose intolerance	Impaired Glucose Tolerance	Parallel Assignment	Interventional	Treatment	Randomized	Effect of Chlorogenic Acid on Patients With Impaired Glucose Tolerance	2		NA	0.002	Wilcoxon (Mann-Whitney)					NA	All	30	Completed	Phase 2
NCT02621060	4344163	7948053	Triglycerides (TG)	magnesium oxide	Placebo|Chlorogenic acid	Drug|Drug	glucose intolerance	Impaired Glucose Tolerance	Parallel Assignment	Interventional	Treatment	Randomized	Effect of Chlorogenic Acid on Patients With Impaired Glucose Tolerance	2		NA	0.002	Wilcoxon (Mann-Whitney)					NA	All	30	Completed	Phase 2
NCT02621060	4344164	7948054	Diastolic Blood Plessure (DBP)	magnesium oxide	Placebo|Chlorogenic acid	Drug|Drug	glucose intolerance	Impaired Glucose Tolerance	Parallel Assignment	Interventional	Treatment	Randomized	Effect of Chlorogenic Acid on Patients With Impaired Glucose Tolerance	2		NA	0.42	Wilcoxon (Mann-Whitney)					NA	All	30	Completed	Phase 2
NCT02621060	4344165	7948055	Systolic Blood Pressure (SBP)	magnesium oxide	Placebo|Chlorogenic acid	Drug|Drug	glucose intolerance	Impaired Glucose Tolerance	Parallel Assignment	Interventional	Treatment	Randomized	Effect of Chlorogenic Acid on Patients With Impaired Glucose Tolerance	2		NA	0.594	Wilcoxon (Mann-Whitney)					NA	All	30	Completed	Phase 2
NCT02621060	4344166	7948056	Waist Circumference (WC)	magnesium oxide	Placebo|Chlorogenic acid	Drug|Drug	glucose intolerance	Impaired Glucose Tolerance	Parallel Assignment	Interventional	Treatment	Randomized	Effect of Chlorogenic Acid on Patients With Impaired Glucose Tolerance	2	Mean Difference (Final Values)	0.05	0.022	Wilcoxon (Mann-Whitney)			5		NA	All	30	Completed	Phase 2
NCT02621060	4344167	7948057	Body Mass Index	magnesium oxide	Placebo|Chlorogenic acid	Drug|Drug	glucose intolerance	Impaired Glucose Tolerance	Parallel Assignment	Interventional	Treatment	Randomized	Effect of Chlorogenic Acid on Patients With Impaired Glucose Tolerance	2	Mean Difference (Final Values)	0.05	0.022	Wilcoxon (Mann-Whitney)			95		NA	All	30	Completed	Phase 2
NCT02621060	4344168	7948058	Body Weight	magnesium oxide	Placebo|Chlorogenic acid	Drug|Drug	glucose intolerance	Impaired Glucose Tolerance	Parallel Assignment	Interventional	Treatment	Randomized	Effect of Chlorogenic Acid on Patients With Impaired Glucose Tolerance	2		NA	0.022	Wilcoxon (Mann-Whitney)					NA	All	30	Completed	Phase 2
NCT02621060	4344169	7948059	Area Under the Curve of Insulin	magnesium oxide	Placebo|Chlorogenic acid	Drug|Drug	glucose intolerance	Impaired Glucose Tolerance	Parallel Assignment	Interventional	Treatment	Randomized	Effect of Chlorogenic Acid on Patients With Impaired Glucose Tolerance	2		NA	0.074	Wilcoxon (Mann-Whitney)					NA	All	30	Completed	Phase 2
NCT02621060	4344170	7948061	Insulin Sensitivity	magnesium oxide	Placebo|Chlorogenic acid	Drug|Drug	glucose intolerance	Impaired Glucose Tolerance	Parallel Assignment	Interventional	Treatment	Randomized	Effect of Chlorogenic Acid on Patients With Impaired Glucose Tolerance	2		NA	0.004	Wilcoxon (Mann-Whitney)					NA	All	30	Completed	Phase 2
NCT02621060	4344171	7948062	First Phase of Insulin Secretion	magnesium oxide	Placebo|Chlorogenic acid	Drug|Drug	glucose intolerance	Impaired Glucose Tolerance	Parallel Assignment	Interventional	Treatment	Randomized	Effect of Chlorogenic Acid on Patients With Impaired Glucose Tolerance	2		NA	0.084	Wilcoxon (Mann-Whitney)					NA	All	30	Completed	Phase 2
NCT02621060	4344172	7948063	Total Insulin Secretion	magnesium oxide	Placebo|Chlorogenic acid	Drug|Drug	glucose intolerance	Impaired Glucose Tolerance	Parallel Assignment	Interventional	Treatment	Randomized	Effect of Chlorogenic Acid on Patients With Impaired Glucose Tolerance	2		NA	0.03	Wilcoxon (Mann-Whitney)					NA	All	30	Completed	Phase 2
NCT02621060	4344173	7948064	Glycated Hemoglobin A1c (A1C)	magnesium oxide	Placebo|Chlorogenic acid	Drug|Drug	glucose intolerance	Impaired Glucose Tolerance	Parallel Assignment	Interventional	Treatment	Randomized	Effect of Chlorogenic Acid on Patients With Impaired Glucose Tolerance	2		NA	0.755	Wilcoxon (Mann-Whitney)					NA	All	30	Completed	Phase 2
NCT02621060	4344174	7948065	2 Hours Plasma Glucose (2-h PG)	magnesium oxide	Placebo|Chlorogenic acid	Drug|Drug	glucose intolerance	Impaired Glucose Tolerance	Parallel Assignment	Interventional	Treatment	Randomized	Effect of Chlorogenic Acid on Patients With Impaired Glucose Tolerance	2		NA	0.084	Wilcoxon (Mann-Whitney)					NA	All	30	Completed	Phase 2
NCT02621060	4344175	7948066	Fasting Plasma Glucose (FPG)	magnesium oxide	Placebo|Chlorogenic acid	Drug|Drug	glucose intolerance	Impaired Glucose Tolerance	Parallel Assignment	Interventional	Treatment	Randomized	Effect of Chlorogenic Acid on Patients With Impaired Glucose Tolerance	2	Median Difference (Final Values)	0.05	0.004	Wilcoxon (Mann-Whitney)			95	Standard Deviation	2	All	30	Completed	Phase 2
NCT02621892	4344150	7948020	9 of 12 Week Overall Abdominal Pain Responder Rate	NA	Tenapanor|Placebo	Drug|Drug	constipation|syndrome|irritable bowel syndrome	Constipation Predominant Irritable Bowel Syndrome	Parallel Assignment	Interventional	Treatment	Randomized	A 12-Week Study With a 4-Week Randomized Withdrawal Period to Evaluate the Efficacy and Safety of Tenapanor for the Treatment of IBS-C	2	Risk Difference (RD)	10.9	0.003	Cochran-Mantel-Haenszel					NA	All	606	Completed	Phase 3
NCT02621892	4344151	7948021	9 of 12 Week Overall CSBM Responder Rate	NA	Tenapanor|Placebo	Drug|Drug	constipation|syndrome|irritable bowel syndrome	Constipation Predominant Irritable Bowel Syndrome	Parallel Assignment	Interventional	Treatment	Randomized	A 12-Week Study With a 4-Week Randomized Withdrawal Period to Evaluate the Efficacy and Safety of Tenapanor for the Treatment of IBS-C	2	Risk Difference (RD)	11.92	0.001	Cochran-Mantel-Haenszel					NA	All	606	Completed	Phase 3
NCT02621892	4344152	7948022	9 of 12 Week Overall Responder Rate	NA	Tenapanor|Placebo	Drug|Drug	constipation|syndrome|irritable bowel syndrome	Constipation Predominant Irritable Bowel Syndrome	Parallel Assignment	Interventional	Treatment	Randomized	A 12-Week Study With a 4-Week Randomized Withdrawal Period to Evaluate the Efficacy and Safety of Tenapanor for the Treatment of IBS-C	2	Risk Difference (RD)	10.34	0.001	Cochran-Mantel-Haenszel					NA	All	606	Completed	Phase 3
NCT02621892	4344153	7948023	6 of 12 Week Overall Abdominal Pain Responder Rate	NA	Tenapanor|Placebo	Drug|Drug	constipation|syndrome|irritable bowel syndrome	Constipation Predominant Irritable Bowel Syndrome	Parallel Assignment	Interventional	Treatment	Randomized	A 12-Week Study With a 4-Week Randomized Withdrawal Period to Evaluate the Efficacy and Safety of Tenapanor for the Treatment of IBS-C	2	Risk Difference (RD)	10.86	0.008	Cochran-Mantel-Haenszel					NA	All	606	Completed	Phase 3
NCT02621892	4344154	7948025	6 of 12 Week Overall Responder Rate	NA	Tenapanor|Placebo	Drug|Drug	constipation|syndrome|irritable bowel syndrome	Constipation Predominant Irritable Bowel Syndrome	Parallel Assignment	Interventional	Treatment	Randomized	A 12-Week Study With a 4-Week Randomized Withdrawal Period to Evaluate the Efficacy and Safety of Tenapanor for the Treatment of IBS-C	2	Risk Difference (RD)	8.31	0.02	Cochran-Mantel-Haenszel					NA	All	606	Completed	Phase 3
NCT02621931	4344131	7948012	Change From Baseline in Migraine-Related Disability Score, As Measured by the 6-Item Headache Impact Test (HIT) At Week 12	calcitonin gene-related peptide|katacalcin|calcitonin	Fremanezumab|Placebo	Drug|Drug	migraine disorders	Migraine	Parallel Assignment	Interventional	Treatment	Randomized	Comparing Efficacy and Safety of 2 Dose Regimens of Subcutaneous Administration of TEV-48125 Versus Placebo for the Preventive Treatment of Chronic Migraine	3		NA	0.0001	Wilcoxon (Mann-Whitney)					NA	All	1130	Completed	Phase 3
NCT02621931	4344132	7948012	Change From Baseline in Migraine-Related Disability Score, As Measured by the 6-Item Headache Impact Test (HIT) At Week 12	calcitonin gene-related peptide|katacalcin|calcitonin	Fremanezumab|Placebo	Drug|Drug	migraine disorders	Migraine	Parallel Assignment	Interventional	Treatment	Randomized	Comparing Efficacy and Safety of 2 Dose Regimens of Subcutaneous Administration of TEV-48125 Versus Placebo for the Preventive Treatment of Chronic Migraine	3		NA	0.0004	Wilcoxon (Mann-Whitney)					NA	All	1130	Completed	Phase 3
NCT02621931	4344134	7948013	Change From Baseline in the Monthly Average Number of Headache Days of At Least Moderate Severity During the 12 Week Period After the First Dose of Study Medication in Patients Not Receiving Concomitant Preventive Migraine Medications	calcitonin gene-related peptide|katacalcin|calcitonin	Fremanezumab|Placebo	Drug|Drug	migraine disorders	Migraine	Parallel Assignment	Interventional	Treatment	Randomized	Comparing Efficacy and Safety of 2 Dose Regimens of Subcutaneous Administration of TEV-48125 Versus Placebo for the Preventive Treatment of Chronic Migraine	3		NA	0.0001	Wilcoxon (Mann-Whitney)					NA	All	1130	Completed	Phase 3
NCT02621931	4344133	7948013	Change From Baseline in the Monthly Average Number of Headache Days of At Least Moderate Severity During the 12 Week Period After the First Dose of Study Medication in Patients Not Receiving Concomitant Preventive Migraine Medications	calcitonin gene-related peptide|katacalcin|calcitonin	Fremanezumab|Placebo	Drug|Drug	migraine disorders	Migraine	Parallel Assignment	Interventional	Treatment	Randomized	Comparing Efficacy and Safety of 2 Dose Regimens of Subcutaneous Administration of TEV-48125 Versus Placebo for the Preventive Treatment of Chronic Migraine	3		NA	0.0001	Wilcoxon (Mann-Whitney)					NA	All	1130	Completed	Phase 3
NCT02621931	4344135	7948014	Change From Baseline in the Number of Headache Days of At Least Moderate Severity During the 4 Week Period After the First Dose of Study Drug	calcitonin gene-related peptide|katacalcin|calcitonin	Fremanezumab|Placebo	Drug|Drug	migraine disorders	Migraine	Parallel Assignment	Interventional	Treatment	Randomized	Comparing Efficacy and Safety of 2 Dose Regimens of Subcutaneous Administration of TEV-48125 Versus Placebo for the Preventive Treatment of Chronic Migraine	3	LSM difference from placebo	-2.3	0.0001	ANCOVA	-2.95	-1.73	95	Standard Error of the Mean	0.31	All	1130	Completed	Phase 3
NCT02621931	4344137	7948015	Change From Baseline in the Monthly Average Number of Days of Use of Any Acute Headache Medicine During the 12 Week Period After the First Dose of Study Drug	calcitonin gene-related peptide|katacalcin|calcitonin	Fremanezumab|Placebo	Drug|Drug	migraine disorders	Migraine	Parallel Assignment	Interventional	Treatment	Randomized	Comparing Efficacy and Safety of 2 Dose Regimens of Subcutaneous Administration of TEV-48125 Versus Placebo for the Preventive Treatment of Chronic Migraine	3		NA	0.0001	Wilcoxon (Mann-Whitney)					NA	All	1130	Completed	Phase 3
NCT02621931	4344136	7948015	Change From Baseline in the Monthly Average Number of Days of Use of Any Acute Headache Medicine During the 12 Week Period After the First Dose of Study Drug	calcitonin gene-related peptide|katacalcin|calcitonin	Fremanezumab|Placebo	Drug|Drug	migraine disorders	Migraine	Parallel Assignment	Interventional	Treatment	Randomized	Comparing Efficacy and Safety of 2 Dose Regimens of Subcutaneous Administration of TEV-48125 Versus Placebo for the Preventive Treatment of Chronic Migraine	3		NA	0.0001	Wilcoxon (Mann-Whitney)					NA	All	1130	Completed	Phase 3
NCT02621931	4344145	7948016	Percentage of Participants With At Least 50% Reduction In Monthly Average Number of Headache Days of At Least Moderate Severity	calcitonin gene-related peptide|katacalcin|calcitonin	Fremanezumab|Placebo	Drug|Drug	migraine disorders	Migraine	Parallel Assignment	Interventional	Treatment	Randomized	Comparing Efficacy and Safety of 2 Dose Regimens of Subcutaneous Administration of TEV-48125 Versus Placebo for the Preventive Treatment of Chronic Migraine	3		NA	0.0001	Cochran-Mantel-Haenszel					NA	All	1130	Completed	Phase 3
NCT02621931	4344141	7948016	Percentage of Participants With At Least 50% Reduction In Monthly Average Number of Headache Days of At Least Moderate Severity	calcitonin gene-related peptide|katacalcin|calcitonin	Fremanezumab|Placebo	Drug|Drug	migraine disorders	Migraine	Parallel Assignment	Interventional	Treatment	Randomized	Comparing Efficacy and Safety of 2 Dose Regimens of Subcutaneous Administration of TEV-48125 Versus Placebo for the Preventive Treatment of Chronic Migraine	3		NA	0.0001	Cochran-Mantel-Haenszel					NA	All	1130	Completed	Phase 3
NCT02621931	4344142	7948016	Percentage of Participants With At Least 50% Reduction In Monthly Average Number of Headache Days of At Least Moderate Severity	calcitonin gene-related peptide|katacalcin|calcitonin	Fremanezumab|Placebo	Drug|Drug	migraine disorders	Migraine	Parallel Assignment	Interventional	Treatment	Randomized	Comparing Efficacy and Safety of 2 Dose Regimens of Subcutaneous Administration of TEV-48125 Versus Placebo for the Preventive Treatment of Chronic Migraine	3		NA	0.0001	Cochran-Mantel-Haenszel					NA	All	1130	Completed	Phase 3
NCT02621931	4344140	7948016	Percentage of Participants With At Least 50% Reduction In Monthly Average Number of Headache Days of At Least Moderate Severity	calcitonin gene-related peptide|katacalcin|calcitonin	Fremanezumab|Placebo	Drug|Drug	migraine disorders	Migraine	Parallel Assignment	Interventional	Treatment	Randomized	Comparing Efficacy and Safety of 2 Dose Regimens of Subcutaneous Administration of TEV-48125 Versus Placebo for the Preventive Treatment of Chronic Migraine	3		NA	0.0001	Cochran-Mantel-Haenszel					NA	All	1130	Completed	Phase 3
NCT02621931	4344143	7948016	Percentage of Participants With At Least 50% Reduction In Monthly Average Number of Headache Days of At Least Moderate Severity	calcitonin gene-related peptide|katacalcin|calcitonin	Fremanezumab|Placebo	Drug|Drug	migraine disorders	Migraine	Parallel Assignment	Interventional	Treatment	Randomized	Comparing Efficacy and Safety of 2 Dose Regimens of Subcutaneous Administration of TEV-48125 Versus Placebo for the Preventive Treatment of Chronic Migraine	3		NA	0.0001	Cochran-Mantel-Haenszel					NA	All	1130	Completed	Phase 3
NCT02621931	4344144	7948016	Percentage of Participants With At Least 50% Reduction In Monthly Average Number of Headache Days of At Least Moderate Severity	calcitonin gene-related peptide|katacalcin|calcitonin	Fremanezumab|Placebo	Drug|Drug	migraine disorders	Migraine	Parallel Assignment	Interventional	Treatment	Randomized	Comparing Efficacy and Safety of 2 Dose Regimens of Subcutaneous Administration of TEV-48125 Versus Placebo for the Preventive Treatment of Chronic Migraine	3		NA	0.0001	Cochran-Mantel-Haenszel					NA	All	1130	Completed	Phase 3
NCT02621931	4344139	7948016	Percentage of Participants With At Least 50% Reduction In Monthly Average Number of Headache Days of At Least Moderate Severity	calcitonin gene-related peptide|katacalcin|calcitonin	Fremanezumab|Placebo	Drug|Drug	migraine disorders	Migraine	Parallel Assignment	Interventional	Treatment	Randomized	Comparing Efficacy and Safety of 2 Dose Regimens of Subcutaneous Administration of TEV-48125 Versus Placebo for the Preventive Treatment of Chronic Migraine	3		NA	0.0001	Cochran-Mantel-Haenszel					NA	All	1130	Completed	Phase 3
NCT02621931	4344138	7948016	Percentage of Participants With At Least 50% Reduction In Monthly Average Number of Headache Days of At Least Moderate Severity	calcitonin gene-related peptide|katacalcin|calcitonin	Fremanezumab|Placebo	Drug|Drug	migraine disorders	Migraine	Parallel Assignment	Interventional	Treatment	Randomized	Comparing Efficacy and Safety of 2 Dose Regimens of Subcutaneous Administration of TEV-48125 Versus Placebo for the Preventive Treatment of Chronic Migraine	3		NA	0.0001	Cochran-Mantel-Haenszel					NA	All	1130	Completed	Phase 3
NCT02621931	4344146	7948017	Change From Baseline in the Monthly Average Number of Migraine Days During the 12-Week Period After the First Dose of Study Drug	calcitonin gene-related peptide|katacalcin|calcitonin	Fremanezumab|Placebo	Drug|Drug	migraine disorders	Migraine	Parallel Assignment	Interventional	Treatment	Randomized	Comparing Efficacy and Safety of 2 Dose Regimens of Subcutaneous Administration of TEV-48125 Versus Placebo for the Preventive Treatment of Chronic Migraine	3	LSM difference from placebo	-1.8	0.0001	ANCOVA	-2.61	-1.09	95	Standard Error of the Mean	0.39	All	1130	Completed	Phase 3
NCT02621931	4344147	7948017	Change From Baseline in the Monthly Average Number of Migraine Days During the 12-Week Period After the First Dose of Study Drug	calcitonin gene-related peptide|katacalcin|calcitonin	Fremanezumab|Placebo	Drug|Drug	migraine disorders	Migraine	Parallel Assignment	Interventional	Treatment	Randomized	Comparing Efficacy and Safety of 2 Dose Regimens of Subcutaneous Administration of TEV-48125 Versus Placebo for the Preventive Treatment of Chronic Migraine	3	LSM difference from placebo	-1.7	0.0001	ANCOVA	-2.48	-0.97	95	Standard Error of the Mean	0.39	All	1130	Completed	Phase 3
NCT02621931	4344148	7948019	Change From Baseline in the Monthly Average Number of Headache Days of At Least Moderate Severity During the 12-Week Period After the First Dose of Study Drug	calcitonin gene-related peptide|katacalcin|calcitonin	Fremanezumab|Placebo	Drug|Drug	migraine disorders	Migraine	Parallel Assignment	Interventional	Treatment	Randomized	Comparing Efficacy and Safety of 2 Dose Regimens of Subcutaneous Administration of TEV-48125 Versus Placebo for the Preventive Treatment of Chronic Migraine	3	LSM difference from placebo	-2.1	0.0001	Wilcoxon (Mann-Whitney)	-2.76	-1.45	95	Standard Error of the Mean	0.33	All	1130	Completed	Phase 3
NCT02621931	4344149	7948019	Change From Baseline in the Monthly Average Number of Headache Days of At Least Moderate Severity During the 12-Week Period After the First Dose of Study Drug	calcitonin gene-related peptide|katacalcin|calcitonin	Fremanezumab|Placebo	Drug|Drug	migraine disorders	Migraine	Parallel Assignment	Interventional	Treatment	Randomized	Comparing Efficacy and Safety of 2 Dose Regimens of Subcutaneous Administration of TEV-48125 Versus Placebo for the Preventive Treatment of Chronic Migraine	3	LSM difference from placebo	-1.8	0.0001	Wilcoxon (Mann-Whitney)	-2.46	-1.15	95	Standard Error of the Mean	0.33	All	1130	Completed	Phase 3
NCT02622321	4344118	7947965	EQ-5D-5L Index Utility Score at Week 25, Arm A: Emicizumab Versus Arm B: No Prophylaxis	anti-inhibitor coagulant complex	Emicizumab|rFVIIa|aPCC	Drug|Drug|Drug	hemophilia a	Hemophilia A	Parallel Assignment	Interventional	Treatment	Randomized	A Study to Evaluate the Efficacy, Safety, and Pharmacokinetics of Prophylactic Emicizumab Versus no Prophylaxis in Hemophilia A Participants With Inhibitors	4	Adjusted Mean Difference	-0.16	0.0014	ANCOVA	-0.25	-0.07	95		NA	All	113	Completed	Phase 3
NCT02622321	4344119	7947966	European Quality of Life-5 Dimensions-5 Levels (EQ-5D-5L) Visual Analog Scale Score at Week 25, Arm A: Emicizumab Versus Arm B: No Prophylaxis	anti-inhibitor coagulant complex	Emicizumab|rFVIIa|aPCC	Drug|Drug|Drug	hemophilia a	Hemophilia A	Parallel Assignment	Interventional	Treatment	Randomized	A Study to Evaluate the Efficacy, Safety, and Pharmacokinetics of Prophylactic Emicizumab Versus no Prophylaxis in Hemophilia A Participants With Inhibitors	4	Adjusted Mean Difference	-9.72	0.0171	ANCOVA	-17.62	-1.82	95		NA	All	113	Completed	Phase 3
NCT02622321	4344120	7947967	Haem-A-QoL Questionnaire Total Score at Week 25 in Adult Participants (>/=18 Years Old), Arm A: Emicizumab Versus Arm B: No Prophylaxis	anti-inhibitor coagulant complex	Emicizumab|rFVIIa|aPCC	Drug|Drug|Drug	hemophilia a	Hemophilia A	Parallel Assignment	Interventional	Treatment	Randomized	A Study to Evaluate the Efficacy, Safety, and Pharmacokinetics of Prophylactic Emicizumab Versus no Prophylaxis in Hemophilia A Participants With Inhibitors	4	Adjusted Mean Difference	14.01	0.0019	ANCOVA	5.56	22.45	95		NA	All	113	Completed	Phase 3
NCT02622321	4344121	7947968	Hemophilia-Specific Quality of Life (Haem-A-QoL) Questionnaire Physical Health Score at Week 25 in Adult Participants (>/=18 Years Old), Arm A: Emicizumab Versus Arm B: No Prophylaxis	anti-inhibitor coagulant complex	Emicizumab|rFVIIa|aPCC	Drug|Drug|Drug	hemophilia a	Hemophilia A	Parallel Assignment	Interventional	Treatment	Randomized	A Study to Evaluate the Efficacy, Safety, and Pharmacokinetics of Prophylactic Emicizumab Versus no Prophylaxis in Hemophilia A Participants With Inhibitors	4	Adjusted Mean Difference	21.55	0.0029	ANCOVA	7.89	35.22	95		NA	All	113	Completed	Phase 3
NCT02622321	4344122	7947972	Model-Based Annualized Bleed Rate (ABR) for Treated Target Joint Bleeds, Arm A: Emicizumab Versus Arm B: No Prophylaxis	anti-inhibitor coagulant complex	Emicizumab|rFVIIa|aPCC	Drug|Drug|Drug	hemophilia a	Hemophilia A	Parallel Assignment	Interventional	Treatment	Randomized	A Study to Evaluate the Efficacy, Safety, and Pharmacokinetics of Prophylactic Emicizumab Versus no Prophylaxis in Hemophilia A Participants With Inhibitors	4	ABR Ratio	0.05	0.0002	Stratified Wald Test	0.009	0.227	95		NA	All	113	Completed	Phase 3
NCT02622321	4344123	7947973	Model-Based Annualized Bleed Rate (ABR) for Treated Spontaneous Bleeds, Arm A: Emicizumab Versus Arm B: No Prophylaxis	anti-inhibitor coagulant complex	Emicizumab|rFVIIa|aPCC	Drug|Drug|Drug	hemophilia a	Hemophilia A	Parallel Assignment	Interventional	Treatment	Randomized	A Study to Evaluate the Efficacy, Safety, and Pharmacokinetics of Prophylactic Emicizumab Versus no Prophylaxis in Hemophilia A Participants With Inhibitors	4	ABR Ratio	0.08	0.0001	Stratified Wald Test	0.037	0.154	95		NA	All	113	Completed	Phase 3
NCT02622321	4344124	7947974	Intra-Participant Comparison of the Model-Based Annualized Bleed Rate (ABR) for Treated Bleeds in Arm C: Emicizumab Versus Previous Prophylactic Bypassing Agents	anti-inhibitor coagulant complex	Emicizumab|rFVIIa|aPCC	Drug|Drug|Drug	hemophilia a	Hemophilia A	Parallel Assignment	Interventional	Treatment	Randomized	A Study to Evaluate the Efficacy, Safety, and Pharmacokinetics of Prophylactic Emicizumab Versus no Prophylaxis in Hemophilia A Participants With Inhibitors	4	ABR Ratio	0.21	0.0003	Non-Stratified Wald Test	0.089	0.486	95		NA	All	113	Completed	Phase 3
NCT02622321	4344125	7947975	Intra-Participant Comparison of the Model-Based Annualized Bleed Rate (ABR) for All Bleeds in Arm C: Emicizumab Versus Previous Prophylactic Bypassing Agents	anti-inhibitor coagulant complex	Emicizumab|rFVIIa|aPCC	Drug|Drug|Drug	hemophilia a	Hemophilia A	Parallel Assignment	Interventional	Treatment	Randomized	A Study to Evaluate the Efficacy, Safety, and Pharmacokinetics of Prophylactic Emicizumab Versus no Prophylaxis in Hemophilia A Participants With Inhibitors	4	ABR Ratio	0.23	0.0001	Non-Stratified Wald Test	0.119	0.435	95		NA	All	113	Completed	Phase 3
NCT02622321	4344126	7947976	Model-Based Annualized Bleed Rate (ABR) for Treated Joint Bleeds, Arm A: Emicizumab Versus Arm B: No Prophylaxis	anti-inhibitor coagulant complex	Emicizumab|rFVIIa|aPCC	Drug|Drug|Drug	hemophilia a	Hemophilia A	Parallel Assignment	Interventional	Treatment	Randomized	A Study to Evaluate the Efficacy, Safety, and Pharmacokinetics of Prophylactic Emicizumab Versus no Prophylaxis in Hemophilia A Participants With Inhibitors	4	ABR Ratio	0.11	0.005	Stratified Wald Test	0.025	0.52	95		NA	All	113	Completed	Phase 3
NCT02622321	4344127	7947977	Intra-Participant Comparison of the Model-Based Annualized Bleed Rate (ABR) for Treated Bleeds in Arm A: Emicizumab Versus Previous Episodic Bypassing Agents	anti-inhibitor coagulant complex	Emicizumab|rFVIIa|aPCC	Drug|Drug|Drug	hemophilia a	Hemophilia A	Parallel Assignment	Interventional	Treatment	Randomized	A Study to Evaluate the Efficacy, Safety, and Pharmacokinetics of Prophylactic Emicizumab Versus no Prophylaxis in Hemophilia A Participants With Inhibitors	4	ABR Ratio	0.08	0.0001	Non-Stratified Wald Test	0.031	0.198	95		NA	All	113	Completed	Phase 3
NCT02622321	4344128	7947978	Intra-Participant Comparison of the Model-Based Annualized Bleed Rate (ABR) for All Bleeds in Arm A: Emicizumab Versus Previous Episodic Bypassing Agents	anti-inhibitor coagulant complex	Emicizumab|rFVIIa|aPCC	Drug|Drug|Drug	hemophilia a	Hemophilia A	Parallel Assignment	Interventional	Treatment	Randomized	A Study to Evaluate the Efficacy, Safety, and Pharmacokinetics of Prophylactic Emicizumab Versus no Prophylaxis in Hemophilia A Participants With Inhibitors	4	ABR Ratio	0.11	0.0001	Non-Stratified Wald Test	0.055	0.218	95		NA	All	113	Completed	Phase 3
NCT02622321	4344129	7947979	Model-Based Annualized Bleed Rate (ABR) for All Bleeds, Arm A: Emicizumab Versus Arm B: No Prophylaxis	anti-inhibitor coagulant complex	Emicizumab|rFVIIa|aPCC	Drug|Drug|Drug	hemophilia a	Hemophilia A	Parallel Assignment	Interventional	Treatment	Randomized	A Study to Evaluate the Efficacy, Safety, and Pharmacokinetics of Prophylactic Emicizumab Versus no Prophylaxis in Hemophilia A Participants With Inhibitors	4	ABR Ratio	0.2	0.0001	Stratified Wald Test	0.102	0.375	95		NA	All	113	Completed	Phase 3
NCT02622321	4344130	7947980	Model-Based Annualized Bleed Rate (ABR) for Treated Bleeds, Arm A: Emicizumab Versus Arm B: No Prophylaxis	anti-inhibitor coagulant complex	Emicizumab|rFVIIa|aPCC	Drug|Drug|Drug	hemophilia a	Hemophilia A	Parallel Assignment	Interventional	Treatment	Randomized	A Study to Evaluate the Efficacy, Safety, and Pharmacokinetics of Prophylactic Emicizumab Versus no Prophylaxis in Hemophilia A Participants With Inhibitors	4	ABR Ratio	0.13	0.0001	Stratified Wald Test	0.057	0.277	95		NA	All	113	Completed	Phase 3
NCT02622724	4344105	7947917	Neurological Functioning (6MWT) at Extended Long-term Follow-up	interferons|interferon-beta|interferon beta-1a	Interferon beta-1a|Placebo	Drug|Drug	acute lung injury|respiratory distress syndrome, adult|syndrome|respiratory distress syndrome, newborn	Respiratory Distress Syndrome, Adult	Parallel Assignment	Interventional	Treatment	Randomized	Efficacy and Safety of FP-1201-lyo (Interferon Beta-1a) in Patients Having Acute Respiratory Distress Syndrome (ARDS)	2	Least Squares Mean	28	0.05	ANOVA	-54	110.1	95		NA	All	301	Terminated	Phase 3
NCT02622724	4344106	7947920	Pharmacogenetic Analysis	interferons|interferon-beta|interferon beta-1a	Interferon beta-1a|Placebo	Drug|Drug	acute lung injury|respiratory distress syndrome, adult|syndrome|respiratory distress syndrome, newborn	Respiratory Distress Syndrome, Adult	Parallel Assignment	Interventional	Treatment	Randomized	Efficacy and Safety of FP-1201-lyo (Interferon Beta-1a) in Patients Having Acute Respiratory Distress Syndrome (ARDS)	2		NA	0.007	Chi-squared					NA	All	301	Terminated	Phase 3
NCT02622724	4344108	7947921	Changes in Levels of Potential Inflammatory Markers (PIMs)	interferons|interferon-beta|interferon beta-1a	Interferon beta-1a|Placebo	Drug|Drug	acute lung injury|respiratory distress syndrome, adult|syndrome|respiratory distress syndrome, newborn	Respiratory Distress Syndrome, Adult	Parallel Assignment	Interventional	Treatment	Randomized	Efficacy and Safety of FP-1201-lyo (Interferon Beta-1a) in Patients Having Acute Respiratory Distress Syndrome (ARDS)	2	LS Means difference	0	0.05	ANCOVA					NA	All	301	Terminated	Phase 3
NCT02622724	4344110	7947921	Changes in Levels of Potential Inflammatory Markers (PIMs)	interferons|interferon-beta|interferon beta-1a	Interferon beta-1a|Placebo	Drug|Drug	acute lung injury|respiratory distress syndrome, adult|syndrome|respiratory distress syndrome, newborn	Respiratory Distress Syndrome, Adult	Parallel Assignment	Interventional	Treatment	Randomized	Efficacy and Safety of FP-1201-lyo (Interferon Beta-1a) in Patients Having Acute Respiratory Distress Syndrome (ARDS)	2	LS Means difference	0	0.05	ANCOVA					NA	All	301	Terminated	Phase 3
NCT02622724	4344109	7947921	Changes in Levels of Potential Inflammatory Markers (PIMs)	interferons|interferon-beta|interferon beta-1a	Interferon beta-1a|Placebo	Drug|Drug	acute lung injury|respiratory distress syndrome, adult|syndrome|respiratory distress syndrome, newborn	Respiratory Distress Syndrome, Adult	Parallel Assignment	Interventional	Treatment	Randomized	Efficacy and Safety of FP-1201-lyo (Interferon Beta-1a) in Patients Having Acute Respiratory Distress Syndrome (ARDS)	2	LS Means difference	0	0.05	ANCOVA			95		NA	All	301	Terminated	Phase 3
NCT02622724	4344107	7947921	Changes in Levels of Potential Inflammatory Markers (PIMs)	interferons|interferon-beta|interferon beta-1a	Interferon beta-1a|Placebo	Drug|Drug	acute lung injury|respiratory distress syndrome, adult|syndrome|respiratory distress syndrome, newborn	Respiratory Distress Syndrome, Adult	Parallel Assignment	Interventional	Treatment	Randomized	Efficacy and Safety of FP-1201-lyo (Interferon Beta-1a) in Patients Having Acute Respiratory Distress Syndrome (ARDS)	2	LS Means difference	0	0.05	ANCOVA					NA	All	301	Terminated	Phase 3
NCT02622724	4344111	7947921	Changes in Levels of Potential Inflammatory Markers (PIMs)	interferons|interferon-beta|interferon beta-1a	Interferon beta-1a|Placebo	Drug|Drug	acute lung injury|respiratory distress syndrome, adult|syndrome|respiratory distress syndrome, newborn	Respiratory Distress Syndrome, Adult	Parallel Assignment	Interventional	Treatment	Randomized	Efficacy and Safety of FP-1201-lyo (Interferon Beta-1a) in Patients Having Acute Respiratory Distress Syndrome (ARDS)	2	LS Means difference	0	0.05	ANCOVA					NA	All	301	Terminated	Phase 3
NCT02622724	4344112	7947935	Long-term Efficacy Endpoints Relating to Neurological Functioning (6MWT)	interferons|interferon-beta|interferon beta-1a	Interferon beta-1a|Placebo	Drug|Drug	acute lung injury|respiratory distress syndrome, adult|syndrome|respiratory distress syndrome, newborn	Respiratory Distress Syndrome, Adult	Parallel Assignment	Interventional	Treatment	Randomized	Efficacy and Safety of FP-1201-lyo (Interferon Beta-1a) in Patients Having Acute Respiratory Distress Syndrome (ARDS)	2	Least Squares Mean	31.1	0.05	ANOVA	-37.7	99.9	95		NA	All	301	Terminated	Phase 3
NCT02622724	4344113	7947938	Efficacy Endpoint: Evaluation of Pharmacodynamic (PD) Using Myxovirus Resistance Protein A (MxA) Biomarker	interferons|interferon-beta|interferon beta-1a	Interferon beta-1a|Placebo	Drug|Drug	acute lung injury|respiratory distress syndrome, adult|syndrome|respiratory distress syndrome, newborn	Respiratory Distress Syndrome, Adult	Parallel Assignment	Interventional	Treatment	Randomized	Efficacy and Safety of FP-1201-lyo (Interferon Beta-1a) in Patients Having Acute Respiratory Distress Syndrome (ARDS)	2		NA	0.05	ANCOVA					NA	All	301	Terminated	Phase 3
NCT02622724	4344114	7947943	Other Secondary Efficacy Endpoint: Days Free of Mechanical Ventilation	interferons|interferon-beta|interferon beta-1a	Interferon beta-1a|Placebo	Drug|Drug	acute lung injury|respiratory distress syndrome, adult|syndrome|respiratory distress syndrome, newborn	Respiratory Distress Syndrome, Adult	Parallel Assignment	Interventional	Treatment	Randomized	Efficacy and Safety of FP-1201-lyo (Interferon Beta-1a) in Patients Having Acute Respiratory Distress Syndrome (ARDS)	2		NA	0.4678	Van Elteren p-values					NA	All	301	Terminated	Phase 3
NCT02622724	4344115	7947950	Composite Endpoint (VFDsurv; All-cause Mortality and Number of Days Free of Mechanical Ventilation) at Day 28	interferons|interferon-beta|interferon beta-1a	Interferon beta-1a|Placebo	Drug|Drug	acute lung injury|respiratory distress syndrome, adult|syndrome|respiratory distress syndrome, newborn	Respiratory Distress Syndrome, Adult	Parallel Assignment	Interventional	Treatment	Randomized	Efficacy and Safety of FP-1201-lyo (Interferon Beta-1a) in Patients Having Acute Respiratory Distress Syndrome (ARDS)	2		NA	0.8219	Van Elteren hypothesis test					NA	All	301	Terminated	Phase 3
NCT02623322	4344098	7947901	Time to Alleviation of Symptoms of Influenza A Infection	NA	MHAA4549A|Placebo	Drug|Drug	influenza, human	Influenza A	Parallel Assignment	Interventional	Treatment	Randomized	A Study of MHAA4549A as Monotherapy for Acute Uncomplicated Seasonal Influenza A in Otherwise Healthy Adults	3	Hazard Ratio (HR)	0.63	0.0312	Wilcoxon	0.45	0.89	80		NA	All	124	Completed	Phase 2
NCT02623322	4344100	7947901	Time to Alleviation of Symptoms of Influenza A Infection	NA	MHAA4549A|Placebo	Drug|Drug	influenza, human	Influenza A	Parallel Assignment	Interventional	Treatment	Randomized	A Study of MHAA4549A as Monotherapy for Acute Uncomplicated Seasonal Influenza A in Otherwise Healthy Adults	3	Hazard Ratio (HR)	0.92	0.7858	Wilcoxon	0.62	1.37	80		NA	All	124	Completed	Phase 2
NCT02623322	4344099	7947901	Time to Alleviation of Symptoms of Influenza A Infection	NA	MHAA4549A|Placebo	Drug|Drug	influenza, human	Influenza A	Parallel Assignment	Interventional	Treatment	Randomized	A Study of MHAA4549A as Monotherapy for Acute Uncomplicated Seasonal Influenza A in Otherwise Healthy Adults	3	Hazard Ratio (HR)	0.9	0.517	Wilcoxon	0.59	1.36	80		NA	All	124	Completed	Phase 2
NCT02623322	4344097	7947901	Time to Alleviation of Symptoms of Influenza A Infection	NA	MHAA4549A|Placebo	Drug|Drug	influenza, human	Influenza A	Parallel Assignment	Interventional	Treatment	Randomized	A Study of MHAA4549A as Monotherapy for Acute Uncomplicated Seasonal Influenza A in Otherwise Healthy Adults	3	Hazard Ratio (HR)	0.74	0.2044	Wilcoxon	0.53	1.04	80		NA	All	124	Completed	Phase 2
NCT02623322	4344102	7947905	Percentage of Participants With Complications of Influenza	NA	MHAA4549A|Placebo	Drug|Drug	influenza, human	Influenza A	Parallel Assignment	Interventional	Treatment	Randomized	A Study of MHAA4549A as Monotherapy for Acute Uncomplicated Seasonal Influenza A in Otherwise Healthy Adults	3	Difference in event rates (Wald)	-3.03	0.3031	Cochran-Mantel-Haenszel	-12.25	6.19	80		NA	All	124	Completed	Phase 2
NCT02623322	4344101	7947905	Percentage of Participants With Complications of Influenza	NA	MHAA4549A|Placebo	Drug|Drug	influenza, human	Influenza A	Parallel Assignment	Interventional	Treatment	Randomized	A Study of MHAA4549A as Monotherapy for Acute Uncomplicated Seasonal Influenza A in Otherwise Healthy Adults	3	Difference in event rates (Wald)	-3.03	0.3324	Cochran-Mantel-Haenszel	-12.82	6.76	80		NA	All	124	Completed	Phase 2
NCT02623322	4344103	7947906	Percentage of Participants Requiring Antibiotics for Secondary Bacterial Respiratory Infections	NA	MHAA4549A|Placebo	Drug|Drug	influenza, human	Influenza A	Parallel Assignment	Interventional	Treatment	Randomized	A Study of MHAA4549A as Monotherapy for Acute Uncomplicated Seasonal Influenza A in Otherwise Healthy Adults	3	Difference in event rates (Wald)	-3.03	0.3324	Cochran-Mantel-Haenszel	-12.82	6.76	80		NA	All	124	Completed	Phase 2
NCT02623322	4344104	7947906	Percentage of Participants Requiring Antibiotics for Secondary Bacterial Respiratory Infections	NA	MHAA4549A|Placebo	Drug|Drug	influenza, human	Influenza A	Parallel Assignment	Interventional	Treatment	Randomized	A Study of MHAA4549A as Monotherapy for Acute Uncomplicated Seasonal Influenza A in Otherwise Healthy Adults	3	Difference in event rates (Wald)	-3.03	0.3031	Cochran-Mantel-Haenszel	-12.25	6.19	80		NA	All	124	Completed	Phase 2
NCT02623335	4344081	7947890	Physician Engagement With Patient Measured by Clinic Visit Transcript Coding Using OPTION Coding System	NA	QPL (question prompt list) brochure	Other	NA	Communication	Crossover Assignment	Interventional	Other	Randomized	PCORI-1502-27462 Navigating High Risk Surgery: Empowering Older Adults to Ask Questions That Inform Decisions About Surgical Treatment	2	Effect estimate	5.04	0.07	Mixed Models Analysis					NA	All	446	Completed	N/A
NCT02623335	4344082	7947892	Patient and Family Psychological Well-being Measured by Self-report on the PROMIS Anxiety 4a Scale	NA	QPL (question prompt list) brochure	Other	NA	Communication	Crossover Assignment	Interventional	Other	Randomized	PCORI-1502-27462 Navigating High Risk Surgery: Empowering Older Adults to Ask Questions That Inform Decisions About Surgical Treatment	2	Effect estimate	0.94	0.053	Mixed Models Analysis					NA	All	446	Completed	N/A
NCT02623335	4344083	7947892	Patient and Family Psychological Well-being Measured by Self-report on the PROMIS Anxiety 4a Scale	NA	QPL (question prompt list) brochure	Other	NA	Communication	Crossover Assignment	Interventional	Other	Randomized	PCORI-1502-27462 Navigating High Risk Surgery: Empowering Older Adults to Ask Questions That Inform Decisions About Surgical Treatment	2	Effect estimate	1.16	0.022	Mixed Models Analysis					NA	All	446	Completed	N/A
NCT02623335	4344084	7947893	Patient and Family Psychological Well-being Measured by Self-report on the PROMIS Psychosocial Illness Impact- Negative Scale	NA	QPL (question prompt list) brochure	Other	NA	Communication	Crossover Assignment	Interventional	Other	Randomized	PCORI-1502-27462 Navigating High Risk Surgery: Empowering Older Adults to Ask Questions That Inform Decisions About Surgical Treatment	2	Effect estimate	1.12	0.019	Mixed Models Analysis					NA	All	446	Completed	N/A
NCT02623335	4344085	7947893	Patient and Family Psychological Well-being Measured by Self-report on the PROMIS Psychosocial Illness Impact- Negative Scale	NA	QPL (question prompt list) brochure	Other	NA	Communication	Crossover Assignment	Interventional	Other	Randomized	PCORI-1502-27462 Navigating High Risk Surgery: Empowering Older Adults to Ask Questions That Inform Decisions About Surgical Treatment	2	Effect estimate	0.97	0.034	Mixed Models Analysis					NA	All	446	Completed	N/A
NCT02623335	4344086	7947894	Patient and Family Psychological Well-being Measured by Self-report on the PROMIS Psychosocial Illness Impact- Positive Scale	NA	QPL (question prompt list) brochure	Other	NA	Communication	Crossover Assignment	Interventional	Other	Randomized	PCORI-1502-27462 Navigating High Risk Surgery: Empowering Older Adults to Ask Questions That Inform Decisions About Surgical Treatment	2	Effect estimate	-1.12	0.007	Mixed Models Analysis					NA	All	446	Completed	N/A
NCT02623335	4344087	7947894	Patient and Family Psychological Well-being Measured by Self-report on the PROMIS Psychosocial Illness Impact- Positive Scale	NA	QPL (question prompt list) brochure	Other	NA	Communication	Crossover Assignment	Interventional	Other	Randomized	PCORI-1502-27462 Navigating High Risk Surgery: Empowering Older Adults to Ask Questions That Inform Decisions About Surgical Treatment	2	Effect estimate	-0.72	0.106	Mixed Models Analysis					NA	All	446	Completed	N/A
NCT02623335	4344088	7947895	Participant Autonomy Support Measured by Self-report on the HCCQ Instrument	NA	QPL (question prompt list) brochure	Other	NA	Communication	Crossover Assignment	Interventional	Other	Randomized	PCORI-1502-27462 Navigating High Risk Surgery: Empowering Older Adults to Ask Questions That Inform Decisions About Surgical Treatment	2	Effect estimate	-0.25	0.009	Mixed Models Analysis					NA	All	446	Completed	N/A
NCT02623335	4344089	7947896	Post-treatment Regret Measured by a Specific Participant Self-report Survey Item	NA	QPL (question prompt list) brochure	Other	NA	Communication	Crossover Assignment	Interventional	Other	Randomized	PCORI-1502-27462 Navigating High Risk Surgery: Empowering Older Adults to Ask Questions That Inform Decisions About Surgical Treatment	2	Odds Ratio (OR)	1.39	0.412	Mixed Models Analysis					NA	All	446	Completed	N/A
NCT02623335	4344090	7947897	Perceived Self-efficacy in Patient-physician Interactions Measured by Participant Self-report on the PEPPI-5 Scale	NA	QPL (question prompt list) brochure	Other	NA	Communication	Crossover Assignment	Interventional	Other	Randomized	PCORI-1502-27462 Navigating High Risk Surgery: Empowering Older Adults to Ask Questions That Inform Decisions About Surgical Treatment	2	Effect estimate	-0.37	0.411	Mixed Models Analysis					NA	All	446	Completed	N/A
NCT02623335	4344091	7947898	Change in Illness-related Stress Measured by Participant Self-report on MYCaW Instrument	NA	QPL (question prompt list) brochure	Other	NA	Communication	Crossover Assignment	Interventional	Other	Randomized	PCORI-1502-27462 Navigating High Risk Surgery: Empowering Older Adults to Ask Questions That Inform Decisions About Surgical Treatment	2	Effect estimate	-0.15	0.645	Mixed Models Analysis					NA	All	446	Completed	N/A
NCT02623335	4344092	7947898	Change in Illness-related Stress Measured by Participant Self-report on MYCaW Instrument	NA	QPL (question prompt list) brochure	Other	NA	Communication	Crossover Assignment	Interventional	Other	Randomized	PCORI-1502-27462 Navigating High Risk Surgery: Empowering Older Adults to Ask Questions That Inform Decisions About Surgical Treatment	2	Effect estimate	-0.04	0.84	Mixed Models Analysis					NA	All	446	Completed	N/A
NCT02623335	4344096	7947899	Patient Engagement in Decision Making Measured by Clinic Visit Transcript Coding for Number of and Types of Questions Raised	NA	QPL (question prompt list) brochure	Other	NA	Communication	Crossover Assignment	Interventional	Other	Randomized	PCORI-1502-27462 Navigating High Risk Surgery: Empowering Older Adults to Ask Questions That Inform Decisions About Surgical Treatment	2	Odds Ratio (OR)	1.32	0.353	Mixed Models Analysis					NA	All	446	Completed	N/A
NCT02623335	4344095	7947899	Patient Engagement in Decision Making Measured by Clinic Visit Transcript Coding for Number of and Types of Questions Raised	NA	QPL (question prompt list) brochure	Other	NA	Communication	Crossover Assignment	Interventional	Other	Randomized	PCORI-1502-27462 Navigating High Risk Surgery: Empowering Older Adults to Ask Questions That Inform Decisions About Surgical Treatment	2	Odds Ratio (OR)	0.97	0.923	Mixed Models Analysis					NA	All	446	Completed	N/A
NCT02623335	4344094	7947899	Patient Engagement in Decision Making Measured by Clinic Visit Transcript Coding for Number of and Types of Questions Raised	NA	QPL (question prompt list) brochure	Other	NA	Communication	Crossover Assignment	Interventional	Other	Randomized	PCORI-1502-27462 Navigating High Risk Surgery: Empowering Older Adults to Ask Questions That Inform Decisions About Surgical Treatment	2	Odds Ratio (OR)	1.41	0.255	Mixed Models Analysis					NA	All	446	Completed	N/A
NCT02623335	4344093	7947899	Patient Engagement in Decision Making Measured by Clinic Visit Transcript Coding for Number of and Types of Questions Raised	NA	QPL (question prompt list) brochure	Other	NA	Communication	Crossover Assignment	Interventional	Other	Randomized	PCORI-1502-27462 Navigating High Risk Surgery: Empowering Older Adults to Ask Questions That Inform Decisions About Surgical Treatment	2	Odds Ratio (OR)	239047259	0.094	Mixed Models Analysis					NA	All	446	Completed	N/A
NCT02623348	4344080	7947889	Physical Activity	NA	pedometer	Behavioral	kidney failure, chronic|kidney diseases	End-stage Renal Disease	Parallel Assignment	Interventional	Treatment	Randomized	Use of Pedometers to Measure and Increase Walking Among Patients With ESRD	2		NA	0.01	linear mixed modeling					NA	All	60	Completed	N/A
NCT02623725	4344075	7947875	GMTs of Antibodies Against Each Dengue Virus Serotype Following Booster Injection With CYD Dengue Vaccine in CYD64 Compared to Third CYD Dengue Vaccine Received in CYD13/CYD30: CYD Dengue Vaccine Booster Group	NA	CYD Dengue Vaccine (5-dose formulation)|Placebo, NaCl 0.9%	Biological|Biological	fever|severe dengue|dengue|hemorrhagic fevers, viral	Dengue Fever|Dengue Hemorrhagic Fever	Parallel Assignment	Interventional	Prevention	Randomized	Study of a Booster Dose of a Tetravalent Dengue Vaccine in Subjects Who Previously Completed the 3-dose Schedule	2	Geometric mean of titer ratio	1.66	NA		1.34	2.05	95		NA	All	251	Completed	Phase 2
NCT02623725	4344072	7947875	GMTs of Antibodies Against Each Dengue Virus Serotype Following Booster Injection With CYD Dengue Vaccine in CYD64 Compared to Third CYD Dengue Vaccine Received in CYD13/CYD30: CYD Dengue Vaccine Booster Group	NA	CYD Dengue Vaccine (5-dose formulation)|Placebo, NaCl 0.9%	Biological|Biological	fever|severe dengue|dengue|hemorrhagic fevers, viral	Dengue Fever|Dengue Hemorrhagic Fever	Parallel Assignment	Interventional	Prevention	Randomized	Study of a Booster Dose of a Tetravalent Dengue Vaccine in Subjects Who Previously Completed the 3-dose Schedule	2	Geometric mean of titer ratio	1.33	NA		1.02	1.73	95		NA	All	251	Completed	Phase 2
NCT02623725	4344073	7947875	GMTs of Antibodies Against Each Dengue Virus Serotype Following Booster Injection With CYD Dengue Vaccine in CYD64 Compared to Third CYD Dengue Vaccine Received in CYD13/CYD30: CYD Dengue Vaccine Booster Group	NA	CYD Dengue Vaccine (5-dose formulation)|Placebo, NaCl 0.9%	Biological|Biological	fever|severe dengue|dengue|hemorrhagic fevers, viral	Dengue Fever|Dengue Hemorrhagic Fever	Parallel Assignment	Interventional	Prevention	Randomized	Study of a Booster Dose of a Tetravalent Dengue Vaccine in Subjects Who Previously Completed the 3-dose Schedule	2	Geometric mean of titer ratio	1.06	NA		0.86	1.3	95		NA	All	251	Completed	Phase 2
NCT02623725	4344074	7947875	GMTs of Antibodies Against Each Dengue Virus Serotype Following Booster Injection With CYD Dengue Vaccine in CYD64 Compared to Third CYD Dengue Vaccine Received in CYD13/CYD30: CYD Dengue Vaccine Booster Group	NA	CYD Dengue Vaccine (5-dose formulation)|Placebo, NaCl 0.9%	Biological|Biological	fever|severe dengue|dengue|hemorrhagic fevers, viral	Dengue Fever|Dengue Hemorrhagic Fever	Parallel Assignment	Interventional	Prevention	Randomized	Study of a Booster Dose of a Tetravalent Dengue Vaccine in Subjects Who Previously Completed the 3-dose Schedule	2	Geometric mean of titer ratio	1.89	NA		1.49	2.41	95		NA	All	251	Completed	Phase 2
NCT02623725	4344077	7947876	Geometric Mean Titers of Antibodies Against Each Dengue Virus Serotype Following Booster Injection With CYD Dengue Vaccine in CYD64 Compared to Third CYD Dengue Vaccine Received in CYD13/CYD30: CYD Dengue Vaccine Booster Group	NA	CYD Dengue Vaccine (5-dose formulation)|Placebo, NaCl 0.9%	Biological|Biological	fever|severe dengue|dengue|hemorrhagic fevers, viral	Dengue Fever|Dengue Hemorrhagic Fever	Parallel Assignment	Interventional	Prevention	Randomized	Study of a Booster Dose of a Tetravalent Dengue Vaccine in Subjects Who Previously Completed the 3-dose Schedule	2	Geometric mean of titer ratio	1.04	NA		0.841	1.27	95		NA	All	251	Completed	Phase 2
NCT02623725	4344076	7947876	Geometric Mean Titers of Antibodies Against Each Dengue Virus Serotype Following Booster Injection With CYD Dengue Vaccine in CYD64 Compared to Third CYD Dengue Vaccine Received in CYD13/CYD30: CYD Dengue Vaccine Booster Group	NA	CYD Dengue Vaccine (5-dose formulation)|Placebo, NaCl 0.9%	Biological|Biological	fever|severe dengue|dengue|hemorrhagic fevers, viral	Dengue Fever|Dengue Hemorrhagic Fever	Parallel Assignment	Interventional	Prevention	Randomized	Study of a Booster Dose of a Tetravalent Dengue Vaccine in Subjects Who Previously Completed the 3-dose Schedule	2	Geometric mean of titer ratio	1.32	NA		1.01	1.74	95		NA	All	251	Completed	Phase 2
NCT02623725	4344078	7947876	Geometric Mean Titers of Antibodies Against Each Dengue Virus Serotype Following Booster Injection With CYD Dengue Vaccine in CYD64 Compared to Third CYD Dengue Vaccine Received in CYD13/CYD30: CYD Dengue Vaccine Booster Group	NA	CYD Dengue Vaccine (5-dose formulation)|Placebo, NaCl 0.9%	Biological|Biological	fever|severe dengue|dengue|hemorrhagic fevers, viral	Dengue Fever|Dengue Hemorrhagic Fever	Parallel Assignment	Interventional	Prevention	Randomized	Study of a Booster Dose of a Tetravalent Dengue Vaccine in Subjects Who Previously Completed the 3-dose Schedule	2	Geometric mean of titer ratio	1.82	NA		1.43	2.31	95		NA	All	251	Completed	Phase 2
NCT02623725	4344079	7947876	Geometric Mean Titers of Antibodies Against Each Dengue Virus Serotype Following Booster Injection With CYD Dengue Vaccine in CYD64 Compared to Third CYD Dengue Vaccine Received in CYD13/CYD30: CYD Dengue Vaccine Booster Group	NA	CYD Dengue Vaccine (5-dose formulation)|Placebo, NaCl 0.9%	Biological|Biological	fever|severe dengue|dengue|hemorrhagic fevers, viral	Dengue Fever|Dengue Hemorrhagic Fever	Parallel Assignment	Interventional	Prevention	Randomized	Study of a Booster Dose of a Tetravalent Dengue Vaccine in Subjects Who Previously Completed the 3-dose Schedule	2	Geometric mean of titer ratio	1.66	NA		1.33	2.06	95		NA	All	251	Completed	Phase 2
NCT02623803	4344053	7947844	Total Opioid Consumption	lidocaine	Lidocaine|Placebo D5W	Drug|Drug	NA	Pancreatectomy	Parallel Assignment	Interventional	Treatment	Randomized	Perioperative Intravenous Lidocaine Infusion for Patients Undergoing Laparoscopic and Open Pancreatectomies	2		NA	0.8927	Wilcoxon (Mann-Whitney)					NA	All	48	Completed	Phase 4
NCT02623803	4344054	7947845	Length of Time to First Bowel Movement	lidocaine	Lidocaine|Placebo D5W	Drug|Drug	NA	Pancreatectomy	Parallel Assignment	Interventional	Treatment	Randomized	Perioperative Intravenous Lidocaine Infusion for Patients Undergoing Laparoscopic and Open Pancreatectomies	2		NA	0.8339	Wilcoxon (Mann-Whitney)					NA	All	48	Completed	Phase 4
NCT02623803	4344055	7947846	Length of Time to First Flatus	lidocaine	Lidocaine|Placebo D5W	Drug|Drug	NA	Pancreatectomy	Parallel Assignment	Interventional	Treatment	Randomized	Perioperative Intravenous Lidocaine Infusion for Patients Undergoing Laparoscopic and Open Pancreatectomies	2		NA	0.5107	Wilcoxon (Mann-Whitney)					NA	All	48	Completed	Phase 4
NCT02623803	4344056	7947847	Pain With Coughing	lidocaine	Lidocaine|Placebo D5W	Drug|Drug	NA	Pancreatectomy	Parallel Assignment	Interventional	Treatment	Randomized	Perioperative Intravenous Lidocaine Infusion for Patients Undergoing Laparoscopic and Open Pancreatectomies	2		NA	0.7073	Wilcoxon (Mann-Whitney)					NA	All	48	Completed	Phase 4
NCT02623803	4344057	7947848	Pain at Rest	lidocaine	Lidocaine|Placebo D5W	Drug|Drug	NA	Pancreatectomy	Parallel Assignment	Interventional	Treatment	Randomized	Perioperative Intravenous Lidocaine Infusion for Patients Undergoing Laparoscopic and Open Pancreatectomies	2		NA	0.4194	Wilcoxon (Mann-Whitney)					NA	All	48	Completed	Phase 4
NCT02623803	4344058	7947849	Overall Pain	lidocaine	Lidocaine|Placebo D5W	Drug|Drug	NA	Pancreatectomy	Parallel Assignment	Interventional	Treatment	Randomized	Perioperative Intravenous Lidocaine Infusion for Patients Undergoing Laparoscopic and Open Pancreatectomies	2		NA	0.9171	Wilcoxon (Mann-Whitney)					NA	All	48	Completed	Phase 4
NCT02623803	4344059	7947850	Pain With Coughing	lidocaine	Lidocaine|Placebo D5W	Drug|Drug	NA	Pancreatectomy	Parallel Assignment	Interventional	Treatment	Randomized	Perioperative Intravenous Lidocaine Infusion for Patients Undergoing Laparoscopic and Open Pancreatectomies	2		NA	0.2363	Wilcoxon (Mann-Whitney)					NA	All	48	Completed	Phase 4
NCT02623803	4344060	7947851	Pain at Rest	lidocaine	Lidocaine|Placebo D5W	Drug|Drug	NA	Pancreatectomy	Parallel Assignment	Interventional	Treatment	Randomized	Perioperative Intravenous Lidocaine Infusion for Patients Undergoing Laparoscopic and Open Pancreatectomies	2		NA	0.3166	Wilcoxon (Mann-Whitney)					NA	All	48	Completed	Phase 4
NCT02623803	4344061	7947852	Overall Pain	lidocaine	Lidocaine|Placebo D5W	Drug|Drug	NA	Pancreatectomy	Parallel Assignment	Interventional	Treatment	Randomized	Perioperative Intravenous Lidocaine Infusion for Patients Undergoing Laparoscopic and Open Pancreatectomies	2		NA	0.5314	Wilcoxon (Mann-Whitney)					NA	All	48	Completed	Phase 4
NCT02623803	4344062	7947853	Pain With Coughing	lidocaine	Lidocaine|Placebo D5W	Drug|Drug	NA	Pancreatectomy	Parallel Assignment	Interventional	Treatment	Randomized	Perioperative Intravenous Lidocaine Infusion for Patients Undergoing Laparoscopic and Open Pancreatectomies	2		NA	0.0404	Wilcoxon (Mann-Whitney)					NA	All	48	Completed	Phase 4
NCT02623803	4344063	7947854	Pain at Rest	lidocaine	Lidocaine|Placebo D5W	Drug|Drug	NA	Pancreatectomy	Parallel Assignment	Interventional	Treatment	Randomized	Perioperative Intravenous Lidocaine Infusion for Patients Undergoing Laparoscopic and Open Pancreatectomies	2		NA	0.3057	Wilcoxon (Mann-Whitney)					NA	All	48	Completed	Phase 4
NCT02623803	4344064	7947855	Overall Pain	lidocaine	Lidocaine|Placebo D5W	Drug|Drug	NA	Pancreatectomy	Parallel Assignment	Interventional	Treatment	Randomized	Perioperative Intravenous Lidocaine Infusion for Patients Undergoing Laparoscopic and Open Pancreatectomies	2		NA	0.2196	Wilcoxon (Mann-Whitney)					NA	All	48	Completed	Phase 4
NCT02623803	4344065	7947856	Pain With Coughing	lidocaine	Lidocaine|Placebo D5W	Drug|Drug	NA	Pancreatectomy	Parallel Assignment	Interventional	Treatment	Randomized	Perioperative Intravenous Lidocaine Infusion for Patients Undergoing Laparoscopic and Open Pancreatectomies	2		NA	0.3136	Wilcoxon (Mann-Whitney)					NA	All	48	Completed	Phase 4
NCT02623803	4344066	7947857	Pain at Rest	lidocaine	Lidocaine|Placebo D5W	Drug|Drug	NA	Pancreatectomy	Parallel Assignment	Interventional	Treatment	Randomized	Perioperative Intravenous Lidocaine Infusion for Patients Undergoing Laparoscopic and Open Pancreatectomies	2		NA	0.1029	Wilcoxon (Mann-Whitney)					NA	All	48	Completed	Phase 4
NCT02623803	4344067	7947858	Overall Pain	lidocaine	Lidocaine|Placebo D5W	Drug|Drug	NA	Pancreatectomy	Parallel Assignment	Interventional	Treatment	Randomized	Perioperative Intravenous Lidocaine Infusion for Patients Undergoing Laparoscopic and Open Pancreatectomies	2		NA	0.0697	Wilcoxon (Mann-Whitney)					NA	All	48	Completed	Phase 4
NCT02623803	4344068	7947859	Pain With Coughing	lidocaine	Lidocaine|Placebo D5W	Drug|Drug	NA	Pancreatectomy	Parallel Assignment	Interventional	Treatment	Randomized	Perioperative Intravenous Lidocaine Infusion for Patients Undergoing Laparoscopic and Open Pancreatectomies	2		NA	0.5285	Wilcoxon (Mann-Whitney)					NA	All	48	Completed	Phase 4
NCT02623803	4344069	7947860	Pain at Rest	lidocaine	Lidocaine|Placebo D5W	Drug|Drug	NA	Pancreatectomy	Parallel Assignment	Interventional	Treatment	Randomized	Perioperative Intravenous Lidocaine Infusion for Patients Undergoing Laparoscopic and Open Pancreatectomies	2		NA	0.3989	Wilcoxon (Mann-Whitney)					NA	All	48	Completed	Phase 4
NCT02623803	4344070	7947861	Opioid Consumption	lidocaine	Lidocaine|Placebo D5W	Drug|Drug	NA	Pancreatectomy	Parallel Assignment	Interventional	Treatment	Randomized	Perioperative Intravenous Lidocaine Infusion for Patients Undergoing Laparoscopic and Open Pancreatectomies	2		NA	0.205	Wilcoxon (Mann-Whitney)					NA	All	48	Completed	Phase 4
NCT02623803	4344071	7947862	Overall Pain in Postoperative Period	lidocaine	Lidocaine|Placebo D5W	Drug|Drug	NA	Pancreatectomy	Parallel Assignment	Interventional	Treatment	Randomized	Perioperative Intravenous Lidocaine Infusion for Patients Undergoing Laparoscopic and Open Pancreatectomies	2		NA	0.1459	Wilcoxon (Mann-Whitney)					NA	All	48	Completed	Phase 4
NCT02623855	4344050	7947835	Change in Cortisol Level in Parents	NA	Family outings|Park prescription|Pedometry|Case Management	Behavioral|Behavioral|Device|Behavioral	stress, psychological	Physical Activity|Social Isolation|Stress, Psychological	Parallel Assignment	Interventional	Other	Randomized	Stay Healthy In Nature Everyday: Family Nature Outings in a Low Income Population	2		NA	0.1749	t-test, 2 sided					NA	All	156	Completed	N/A
NCT02623855	4344051	7947837	Change in Park Visits Per Week	NA	Family outings|Park prescription|Pedometry|Case Management	Behavioral|Behavioral|Device|Behavioral	stress, psychological	Physical Activity|Social Isolation|Stress, Psychological	Parallel Assignment	Interventional	Other	Randomized	Stay Healthy In Nature Everyday: Family Nature Outings in a Low Income Population	2		NA	0.0085	t-test, 2 sided					NA	All	156	Completed	N/A
NCT02623855	4344052	7947839	Change in Stress	NA	Family outings|Park prescription|Pedometry|Case Management	Behavioral|Behavioral|Device|Behavioral	stress, psychological	Physical Activity|Social Isolation|Stress, Psychological	Parallel Assignment	Interventional	Other	Randomized	Stay Healthy In Nature Everyday: Family Nature Outings in a Low Income Population	2		NA	0.6099	t-test, 2 sided					NA	All	156	Completed	N/A
NCT02624050	4344047	7947823	Serum Concentration of Norepinephrine (NE) (at Baseline (Time 0) and 3,5,10 and 15 Min After Anesthetic Induction)	propofol|methohexital	Methohexital|Propofol	Drug|Drug	hypotension	Anesthesia|Hypotension	Parallel Assignment	Interventional	Treatment	Randomized	Methohexital v Propofol as General Anesthetic in Patients on ACEIs or ARBs	2		NA	0.277						NA	All	51	Completed	N/A
NCT02624050	4344048	7947828	Number of Participants With Refractory Hypotension	propofol|methohexital	Methohexital|Propofol	Drug|Drug	hypotension	Anesthesia|Hypotension	Parallel Assignment	Interventional	Treatment	Randomized	Methohexital v Propofol as General Anesthetic in Patients on ACEIs or ARBs	2	Risk Ratio (RR)	1	0.37	log binomial regression					NA	All	51	Completed	N/A
NCT02624050	4344049	7947829	Number of Participants Who Had Hypotensive Events	propofol|methohexital	Methohexital|Propofol	Drug|Drug	hypotension	Anesthesia|Hypotension	Parallel Assignment	Interventional	Treatment	Randomized	Methohexital v Propofol as General Anesthetic in Patients on ACEIs or ARBs	2	Risk Ratio (RR)	1	0.01	log-binomial regression					NA	All	51	Completed	N/A
NCT02624284	4344044	7947805	Number of Days Abstinent From Cigarettes During Monitored Abstinence Period	NA	transcranial direct current stimulation (tDCS)	Device	behavior, addictive	Nicotine Addiction	Parallel Assignment	Interventional	Other	Randomized	tDCS Effects on Resisting Smoking: Dose Ranging Study	3		NA	0.78	Regression, Linear					NA	All	172	Completed	N/A
NCT02624284	4344045	7947807	Resisting Smoking - Number of Cigarettes Smoked in the Resist Smoking Paradigm	NA	transcranial direct current stimulation (tDCS)	Device	behavior, addictive	Nicotine Addiction	Parallel Assignment	Interventional	Other	Randomized	tDCS Effects on Resisting Smoking: Dose Ranging Study	3		NA	0.53	Regression, Linear					NA	All	172	Completed	N/A
NCT02624284	4344046	7947808	Resisting Smoking - Time to First Cigarette in the Resist Smoking Paradigm	NA	transcranial direct current stimulation (tDCS)	Device	behavior, addictive	Nicotine Addiction	Parallel Assignment	Interventional	Other	Randomized	tDCS Effects on Resisting Smoking: Dose Ranging Study	3		NA	0.94	Regression, Linear					NA	All	172	Completed	N/A
NCT02625259	4343993	7947704	AUC∞: Area Under the Plasma Concentration-time Curve From Time 0 to Infinity for TAK-117	lansoprazole|dexlansoprazole|serabelisib	TAK-117|Lansoprazole|TAK-117	Drug|Drug|Drug	NA	Neoplasm, Advanced or Metastatic	Crossover Assignment	Interventional	Treatment	Randomized	A Study to Evaluate the Relative Bioavailability, Effect of Food, and Gastric Potential Hydrogen (pH) Modification on the Pharmacokinetics of TAK-117 (MLN1117) in Healthy Participants	5	Geometric mean ratio	1.53	NA		0.93	2.51	90		NA	All	54	Completed	Phase 1
NCT02625259	4343991	7947704	AUC∞: Area Under the Plasma Concentration-time Curve From Time 0 to Infinity for TAK-117	lansoprazole|dexlansoprazole|serabelisib	TAK-117|Lansoprazole|TAK-117	Drug|Drug|Drug	NA	Neoplasm, Advanced or Metastatic	Crossover Assignment	Interventional	Treatment	Randomized	A Study to Evaluate the Relative Bioavailability, Effect of Food, and Gastric Potential Hydrogen (pH) Modification on the Pharmacokinetics of TAK-117 (MLN1117) in Healthy Participants	5	Geometric mean ratio	0.08	NA		0.03	0.18	90		NA	All	54	Completed	Phase 1
NCT02625259	4343992	7947704	AUC∞: Area Under the Plasma Concentration-time Curve From Time 0 to Infinity for TAK-117	lansoprazole|dexlansoprazole|serabelisib	TAK-117|Lansoprazole|TAK-117	Drug|Drug|Drug	NA	Neoplasm, Advanced or Metastatic	Crossover Assignment	Interventional	Treatment	Randomized	A Study to Evaluate the Relative Bioavailability, Effect of Food, and Gastric Potential Hydrogen (pH) Modification on the Pharmacokinetics of TAK-117 (MLN1117) in Healthy Participants	5	Geometric mean ratio	1.5	NA		1	2.25	90		NA	All	54	Completed	Phase 1
NCT02625259	4343995	7947705	AUClast: Area Under the Plasma Concentration-time Curve From Time 0 to the Time of the Last Quantifiable Concentration for TAK-117	lansoprazole|dexlansoprazole|serabelisib	TAK-117|Lansoprazole|TAK-117	Drug|Drug|Drug	NA	Neoplasm, Advanced or Metastatic	Crossover Assignment	Interventional	Treatment	Randomized	A Study to Evaluate the Relative Bioavailability, Effect of Food, and Gastric Potential Hydrogen (pH) Modification on the Pharmacokinetics of TAK-117 (MLN1117) in Healthy Participants	5	Geometric mean ratio	1.76	NA		1.11	2.78	90		NA	All	54	Completed	Phase 1
NCT02625259	4343996	7947705	AUClast: Area Under the Plasma Concentration-time Curve From Time 0 to the Time of the Last Quantifiable Concentration for TAK-117	lansoprazole|dexlansoprazole|serabelisib	TAK-117|Lansoprazole|TAK-117	Drug|Drug|Drug	NA	Neoplasm, Advanced or Metastatic	Crossover Assignment	Interventional	Treatment	Randomized	A Study to Evaluate the Relative Bioavailability, Effect of Food, and Gastric Potential Hydrogen (pH) Modification on the Pharmacokinetics of TAK-117 (MLN1117) in Healthy Participants	5	Geometric mean ratio	1.47	NA		0.98	2.18	90		NA	All	54	Completed	Phase 1
NCT02625259	4343994	7947705	AUClast: Area Under the Plasma Concentration-time Curve From Time 0 to the Time of the Last Quantifiable Concentration for TAK-117	lansoprazole|dexlansoprazole|serabelisib	TAK-117|Lansoprazole|TAK-117	Drug|Drug|Drug	NA	Neoplasm, Advanced or Metastatic	Crossover Assignment	Interventional	Treatment	Randomized	A Study to Evaluate the Relative Bioavailability, Effect of Food, and Gastric Potential Hydrogen (pH) Modification on the Pharmacokinetics of TAK-117 (MLN1117) in Healthy Participants	5	Geometric mean ratio	0.02	NA		0.01	0.04	90		NA	All	54	Completed	Phase 1
NCT02625259	4343999	7947707	Cmax: Maximum Observed Plasma Concentration for TAK-117	lansoprazole|dexlansoprazole|serabelisib	TAK-117|Lansoprazole|TAK-117	Drug|Drug|Drug	NA	Neoplasm, Advanced or Metastatic	Crossover Assignment	Interventional	Treatment	Randomized	A Study to Evaluate the Relative Bioavailability, Effect of Food, and Gastric Potential Hydrogen (pH) Modification on the Pharmacokinetics of TAK-117 (MLN1117) in Healthy Participants	5	Geometric mean ratio	1.36	NA		1	1.83	90		NA	All	54	Completed	Phase 1
NCT02625259	4343997	7947707	Cmax: Maximum Observed Plasma Concentration for TAK-117	lansoprazole|dexlansoprazole|serabelisib	TAK-117|Lansoprazole|TAK-117	Drug|Drug|Drug	NA	Neoplasm, Advanced or Metastatic	Crossover Assignment	Interventional	Treatment	Randomized	A Study to Evaluate the Relative Bioavailability, Effect of Food, and Gastric Potential Hydrogen (pH) Modification on the Pharmacokinetics of TAK-117 (MLN1117) in Healthy Participants	5	Geometric mean ratio	0.03	NA		0.02	0.07	90		NA	All	54	Completed	Phase 1
NCT02625259	4343998	7947707	Cmax: Maximum Observed Plasma Concentration for TAK-117	lansoprazole|dexlansoprazole|serabelisib	TAK-117|Lansoprazole|TAK-117	Drug|Drug|Drug	NA	Neoplasm, Advanced or Metastatic	Crossover Assignment	Interventional	Treatment	Randomized	A Study to Evaluate the Relative Bioavailability, Effect of Food, and Gastric Potential Hydrogen (pH) Modification on the Pharmacokinetics of TAK-117 (MLN1117) in Healthy Participants	5	Geometric mean ratio	1.2	NA		0.86	1.67	90		NA	All	54	Completed	Phase 1
NCT02625298	4343990	7947702	Changes Between Initial and Post Treatment Dimensions of Periapical Lesions	pemetrexed	ProRoot MTA|MTA+ Cerkamed	Device|Device	periapical diseases	Periapical Diseases	Parallel Assignment	Interventional	Treatment	Randomized	Use of Mineral Trioxide Aggregate in the Treatment of Traumatized Teeth	2		NA	0.01	Mixed Models Analysis					NA	All	24	Completed	Phase 2
NCT02625402	4343988	7947692	Hip and Knee Decision Quality Instruments Knowledge Subscale Scores	NA	Brief interactive decision aid|Long video decision aid	Behavioral|Behavioral	osteoarthritis, knee|osteoarthritis, hip|osteoarthritis	Hip Osteoarthritis|Knee Osteoarthritis	Parallel Assignment	Interventional	Health Services Research	Randomized	Pilot RCT Comparing Effectiveness of Two Decision Aids for Hip and Knee Osteoarthritis	2	Mean Difference (Final Values)	6.4	0.05	t-test, 2 sided	-8.8	21.5	95	Standard Error of the Mean	7.6	All	58	Completed	N/A
NCT02625623	4343985	7947671	Objective Response Rate (ORR)	irinotecan|paclitaxel	Avelumab|Irinotecan|Paclitaxel|Best Supportive Care (BSC)	Drug|Drug|Drug|Other	stomach neoplasms|esophageal neoplasms|adenocarcinoma	Gastric Cancer Third Line|Unresectable, Recurrent, Locally Advanced or Metastatic Gastric or Gastroesophageal Junction Adenocarcinoma	Parallel Assignment	Interventional	Treatment	Randomized	Avelumab in Third-Line Gastric Cancer (JAVELIN Gastric 300)	2	Odds Ratio (OR)	0.709	0.8764	Cochran-Mantel-Haenszel					NA	All	371	Completed	Phase 3
NCT02625623	4343986	7947673	Progression Free Survival (PFS)	irinotecan|paclitaxel	Avelumab|Irinotecan|Paclitaxel|Best Supportive Care (BSC)	Drug|Drug|Drug|Other	stomach neoplasms|esophageal neoplasms|adenocarcinoma	Gastric Cancer Third Line|Unresectable, Recurrent, Locally Advanced or Metastatic Gastric or Gastroesophageal Junction Adenocarcinoma	Parallel Assignment	Interventional	Treatment	Randomized	Avelumab in Third-Line Gastric Cancer (JAVELIN Gastric 300)	2	Hazard Ratio (HR)	1.73	1	Log Rank	1.36	2.21	95		NA	All	371	Completed	Phase 3
NCT02625623	4343987	7947674	Overall Survival (OS)	irinotecan|paclitaxel	Avelumab|Irinotecan|Paclitaxel|Best Supportive Care (BSC)	Drug|Drug|Drug|Other	stomach neoplasms|esophageal neoplasms|adenocarcinoma	Gastric Cancer Third Line|Unresectable, Recurrent, Locally Advanced or Metastatic Gastric or Gastroesophageal Junction Adenocarcinoma	Parallel Assignment	Interventional	Treatment	Randomized	Avelumab in Third-Line Gastric Cancer (JAVELIN Gastric 300)	2	Hazard Ratio (HR)	1.11	0.8078	Log Rank	0.88	1.41	95		NA	All	371	Completed	Phase 3
NCT02625974	4343984	7947661	Percentage of Participants Cured	nifurtimox	Nifurtimox (Lampit, BAYA2502)|Placebo	Drug|Drug	chagas disease	Chagas Disease	Parallel Assignment	Interventional	Treatment	Randomized	Prospective Study of a Pediatric Nifurtimox Formulation for Chagas' Disease	2	Difference in cure rate	14	NA		3.7	24.2	95		NA	All	330	Active, not recruiting	Phase 3
NCT02626156	4343983	7947581	Number of Participants With Ulcer Recurrence	methyl salicylate	Cooling gel pack|Cooling cotton pack	Device|Device	diabetic foot|venous insufficiency|foot ulcer|varicose ulcer|leg ulcer|ulcer|recurrence	Diabetic Foot|Foot Ulcer|Leg Ulcer|Varicose Ulcer|Venous Hypertension Ulcers|Venous Insufficiency|Venous Stasis Ulcer|Venous Ulcer	Parallel Assignment	Interventional	Treatment	Randomized	Cooling Leg and Foot Ulcer Skin Post Healing to Prevent Ulcer Recurrence	2	Risk Difference (RD)	0.13	0.091	Chi-squared	-0.02	0.3	95	Standard Error of the Mean	0.07	All	140	Completed	Phase 2
NCT02626819	4343975	7947551	Percent of Patients With Clinically Significant Weight Loss	NA	MOVE! Toward Your Goals|Enhanced Usual Care	Behavioral|Behavioral	obesity	Obesity	Parallel Assignment	Interventional	Health Services Research	Randomized	Improving Weight Management at the VA	2		NA	0.05	Fisher Exact					NA	All	NA	Completed	N/A
NCT02626819	4343976	7947552	Percent of Patients Who Achieved 2.5% Weight Loss	NA	MOVE! Toward Your Goals|Enhanced Usual Care	Behavioral|Behavioral	obesity	Obesity	Parallel Assignment	Interventional	Health Services Research	Randomized	Improving Weight Management at the VA	2		NA	0.05	Fisher Exact					NA	All	NA	Completed	N/A
NCT02626819	4343977	7947553	Percent of Patients With Clinically Significant Weight Loss	NA	MOVE! Toward Your Goals|Enhanced Usual Care	Behavioral|Behavioral	obesity	Obesity	Parallel Assignment	Interventional	Health Services Research	Randomized	Improving Weight Management at the VA	2		NA	0.05	Fisher Exact					NA	All	NA	Completed	N/A
NCT02626819	4343978	7947554	Percent of Patients With 2.5% Weight Loss at 6 Months.	NA	MOVE! Toward Your Goals|Enhanced Usual Care	Behavioral|Behavioral	obesity	Obesity	Parallel Assignment	Interventional	Health Services Research	Randomized	Improving Weight Management at the VA	2		NA	0.05	Fisher Exact					NA	All	NA	Completed	N/A
NCT02626819	4343979	7947555	Percent of Patients With Clinically Significant Weight Loss	NA	MOVE! Toward Your Goals|Enhanced Usual Care	Behavioral|Behavioral	obesity	Obesity	Parallel Assignment	Interventional	Health Services Research	Randomized	Improving Weight Management at the VA	2		NA	0.05	Fisher Exact					NA	All	NA	Completed	N/A
NCT02626819	4343980	7947556	Weight Change (kg)	NA	MOVE! Toward Your Goals|Enhanced Usual Care	Behavioral|Behavioral	obesity	Obesity	Parallel Assignment	Interventional	Health Services Research	Randomized	Improving Weight Management at the VA	2		NA	0.05	Wilcoxon (Mann-Whitney)					NA	All	NA	Completed	N/A
NCT02626819	4343981	7947557	Weight Change (kg)	NA	MOVE! Toward Your Goals|Enhanced Usual Care	Behavioral|Behavioral	obesity	Obesity	Parallel Assignment	Interventional	Health Services Research	Randomized	Improving Weight Management at the VA	2		NA	0.05	Wilcoxon (Mann-Whitney)					NA	All	NA	Completed	N/A
NCT02626819	4343982	7947558	Weight Change (kg)	NA	MOVE! Toward Your Goals|Enhanced Usual Care	Behavioral|Behavioral	obesity	Obesity	Parallel Assignment	Interventional	Health Services Research	Randomized	Improving Weight Management at the VA	2		NA	0.05	Wilcoxon (Mann-Whitney)					NA	All	NA	Completed	N/A
NCT02627001	4343974	7947549	Received Minute Volume (Liters) as Measured by Wright Respirometer	NA	NuMask Intraoral Airway Device|Bag Valve Mask	Device|Device	NA	Apnea	Crossover Assignment	Interventional	Treatment	Randomized	Nu-Mask Intraoral Airway Device Versus Conventional Bag Valve Mask Ventilation Crossover Trial	2		NA	0.001	Wilcoxon Signed Ranks					NA	All	27	Completed	Phase 4
NCT02627963	4343959	7947520	Overall Survival (OS)	sorafenib	tivozanib hydrochloride|Sorafenib	Drug|Drug	carcinoma|carcinoma, renal cell	Carcinoma, Renal Cell	Parallel Assignment	Interventional	Treatment	Randomized	A Study to Compare Tivozanib Hydrochloride to Sorafenib in Subjects With Refractory Advanced RCC	2	Hazard Ratio (HR)	0.97	0.82	Log Rank	0.75	1.25	95		NA	All	350	Completed	Phase 3
NCT02627963	4343960	7947521	Progression-free Survival (PFS)	sorafenib	tivozanib hydrochloride|Sorafenib	Drug|Drug	carcinoma|carcinoma, renal cell	Carcinoma, Renal Cell	Parallel Assignment	Interventional	Treatment	Randomized	A Study to Compare Tivozanib Hydrochloride to Sorafenib in Subjects With Refractory Advanced RCC	2	Hazard Ratio (HR)	0.73	0.016	Log Rank	0.56	0.94	95		NA	All	350	Completed	Phase 3
NCT02628028	4343943	7947511	Percentage of Participants Who Achieve Clinical Remission Using DAS28-hsCRP in Part B	NA	LY3337641|Placebo	Drug|Drug	arthritis, rheumatoid|arthritis	Rheumatoid Arthritis	Parallel Assignment	Interventional	Treatment	Randomized	A Study of LY3337641 in Rheumatoid Arthritis	8		NA	0.905	Regression, Logistic					NA	All	286	Terminated	Phase 2
NCT02628028	4343942	7947511	Percentage of Participants Who Achieve Clinical Remission Using DAS28-hsCRP in Part B	NA	LY3337641|Placebo	Drug|Drug	arthritis, rheumatoid|arthritis	Rheumatoid Arthritis	Parallel Assignment	Interventional	Treatment	Randomized	A Study of LY3337641 in Rheumatoid Arthritis	8		NA	0.069	Regression, Logistic					NA	All	286	Terminated	Phase 2
NCT02628028	4343941	7947511	Percentage of Participants Who Achieve Clinical Remission Using DAS28-hsCRP in Part B	NA	LY3337641|Placebo	Drug|Drug	arthritis, rheumatoid|arthritis	Rheumatoid Arthritis	Parallel Assignment	Interventional	Treatment	Randomized	A Study of LY3337641 in Rheumatoid Arthritis	8		NA	0.547	Regression, Logistic					NA	All	286	Terminated	Phase 2
NCT02628028	4343944	7947512	Percentage of Participants Who Achieve Low Disease Activity Using DAS28-hsCRP in Part B	NA	LY3337641|Placebo	Drug|Drug	arthritis, rheumatoid|arthritis	Rheumatoid Arthritis	Parallel Assignment	Interventional	Treatment	Randomized	A Study of LY3337641 in Rheumatoid Arthritis	8		NA	0.951	Regression, Logistic					NA	All	286	Terminated	Phase 2
NCT02628028	4343946	7947512	Percentage of Participants Who Achieve Low Disease Activity Using DAS28-hsCRP in Part B	NA	LY3337641|Placebo	Drug|Drug	arthritis, rheumatoid|arthritis	Rheumatoid Arthritis	Parallel Assignment	Interventional	Treatment	Randomized	A Study of LY3337641 in Rheumatoid Arthritis	8		NA	0.626	Regression, Logistic					NA	All	286	Terminated	Phase 2
NCT02628028	4343945	7947512	Percentage of Participants Who Achieve Low Disease Activity Using DAS28-hsCRP in Part B	NA	LY3337641|Placebo	Drug|Drug	arthritis, rheumatoid|arthritis	Rheumatoid Arthritis	Parallel Assignment	Interventional	Treatment	Randomized	A Study of LY3337641 in Rheumatoid Arthritis	8		NA	0.418	Regression, Logistic					NA	All	286	Terminated	Phase 2
NCT02628028	4343947	7947513	Change From Baseline in the Disease Activity Score (DAS) 28-high-sensitivity C-reactive Protein (hsCRP) in Part B	NA	LY3337641|Placebo	Drug|Drug	arthritis, rheumatoid|arthritis	Rheumatoid Arthritis	Parallel Assignment	Interventional	Treatment	Randomized	A Study of LY3337641 in Rheumatoid Arthritis	8	Mean Difference (Final Values)	-0.27	0.289	Mixed-effects Model for Repeated Measure	-0.77	0.23	95	Standard Error of the Mean	0.25	All	286	Terminated	Phase 2
NCT02628028	4343948	7947513	Change From Baseline in the Disease Activity Score (DAS) 28-high-sensitivity C-reactive Protein (hsCRP) in Part B	NA	LY3337641|Placebo	Drug|Drug	arthritis, rheumatoid|arthritis	Rheumatoid Arthritis	Parallel Assignment	Interventional	Treatment	Randomized	A Study of LY3337641 in Rheumatoid Arthritis	8	Mean Difference (Final Values)	0.17	0.503	Mixed-effects Model for Repeated Measure	-0.32	0.65	95	Standard Error of the Mean	0.25	All	286	Terminated	Phase 2
NCT02628028	4343949	7947513	Change From Baseline in the Disease Activity Score (DAS) 28-high-sensitivity C-reactive Protein (hsCRP) in Part B	NA	LY3337641|Placebo	Drug|Drug	arthritis, rheumatoid|arthritis	Rheumatoid Arthritis	Parallel Assignment	Interventional	Treatment	Randomized	A Study of LY3337641 in Rheumatoid Arthritis	8	Mean Difference (Final Values)	-0.04	0.863	Mixed-effects Model for Repeated Measure	-0.53	0.44	95	Standard Error of the Mean	0.25	All	286	Terminated	Phase 2
NCT02628028	4343952	7947514	Percentage of Participants Achieving American College of Rheumatology 70% (ACR70) Response in Part B	NA	LY3337641|Placebo	Drug|Drug	arthritis, rheumatoid|arthritis	Rheumatoid Arthritis	Parallel Assignment	Interventional	Treatment	Randomized	A Study of LY3337641 in Rheumatoid Arthritis	8		NA	0.199	Regression, Logistic					NA	All	286	Terminated	Phase 2
NCT02628028	4343951	7947514	Percentage of Participants Achieving American College of Rheumatology 70% (ACR70) Response in Part B	NA	LY3337641|Placebo	Drug|Drug	arthritis, rheumatoid|arthritis	Rheumatoid Arthritis	Parallel Assignment	Interventional	Treatment	Randomized	A Study of LY3337641 in Rheumatoid Arthritis	8		NA	0.028	Regression, Logistic					NA	All	286	Terminated	Phase 2
NCT02628028	4343950	7947514	Percentage of Participants Achieving American College of Rheumatology 70% (ACR70) Response in Part B	NA	LY3337641|Placebo	Drug|Drug	arthritis, rheumatoid|arthritis	Rheumatoid Arthritis	Parallel Assignment	Interventional	Treatment	Randomized	A Study of LY3337641 in Rheumatoid Arthritis	8		NA	0.863	Regression, Logistic					NA	All	286	Terminated	Phase 2
NCT02628028	4343953	7947515	Percentage of Participants Achieving American College of Rheumatology 50% (ACR50) Response in Part B	NA	LY3337641|Placebo	Drug|Drug	arthritis, rheumatoid|arthritis	Rheumatoid Arthritis	Parallel Assignment	Interventional	Treatment	Randomized	A Study of LY3337641 in Rheumatoid Arthritis	8		NA	0.858	Regression, Logistic					NA	All	286	Terminated	Phase 2
NCT02628028	4343954	7947515	Percentage of Participants Achieving American College of Rheumatology 50% (ACR50) Response in Part B	NA	LY3337641|Placebo	Drug|Drug	arthritis, rheumatoid|arthritis	Rheumatoid Arthritis	Parallel Assignment	Interventional	Treatment	Randomized	A Study of LY3337641 in Rheumatoid Arthritis	8		NA	0.124	Regression, Logistic					NA	All	286	Terminated	Phase 2
NCT02628028	4343955	7947515	Percentage of Participants Achieving American College of Rheumatology 50% (ACR50) Response in Part B	NA	LY3337641|Placebo	Drug|Drug	arthritis, rheumatoid|arthritis	Rheumatoid Arthritis	Parallel Assignment	Interventional	Treatment	Randomized	A Study of LY3337641 in Rheumatoid Arthritis	8		NA	0.743	Regression, Logistic					NA	All	286	Terminated	Phase 2
NCT02628028	4343956	7947516	Percentage of Participants Achieving American College of Rheumatology 20% (ACR20) Response in Part B	NA	LY3337641|Placebo	Drug|Drug	arthritis, rheumatoid|arthritis	Rheumatoid Arthritis	Parallel Assignment	Interventional	Treatment	Randomized	A Study of LY3337641 in Rheumatoid Arthritis	8		NA	0.823	Regression, Logistic					NA	All	286	Terminated	Phase 2
NCT02628028	4343958	7947516	Percentage of Participants Achieving American College of Rheumatology 20% (ACR20) Response in Part B	NA	LY3337641|Placebo	Drug|Drug	arthritis, rheumatoid|arthritis	Rheumatoid Arthritis	Parallel Assignment	Interventional	Treatment	Randomized	A Study of LY3337641 in Rheumatoid Arthritis	8		NA	0.473	Regression, Logistic					NA	All	286	Terminated	Phase 2
NCT02628028	4343957	7947516	Percentage of Participants Achieving American College of Rheumatology 20% (ACR20) Response in Part B	NA	LY3337641|Placebo	Drug|Drug	arthritis, rheumatoid|arthritis	Rheumatoid Arthritis	Parallel Assignment	Interventional	Treatment	Randomized	A Study of LY3337641 in Rheumatoid Arthritis	8		NA	0.67	Regression, Logistic					NA	All	286	Terminated	Phase 2
NCT02628093	4343938	7947504	Delayed Thermal Injuries Related to Energy Devices	NA	THUNDERBEAT|LIGASURE	Device|Device	colonic neoplasms	Colon Cancer	Parallel Assignment	Interventional	Other	Randomized	A ProspectiveTrial Comparing THUNDERBEAT to the Ligasure Energy Device During Laparoscopic Colon Surgery	2		NA	1	Fisher Exact					NA	All	73	Completed	N/A
NCT02628093	4343939	7947508	Versatility Score	NA	THUNDERBEAT|LIGASURE	Device|Device	colonic neoplasms	Colon Cancer	Parallel Assignment	Interventional	Other	Randomized	A ProspectiveTrial Comparing THUNDERBEAT to the Ligasure Energy Device During Laparoscopic Colon Surgery	2		NA	0.007	Wilcoxon (Mann-Whitney)					NA	All	73	Completed	N/A
NCT02628093	4343940	7947509	Overall Time for Dissection of the Soft Tissues	NA	THUNDERBEAT|LIGASURE	Device|Device	colonic neoplasms	Colon Cancer	Parallel Assignment	Interventional	Other	Randomized	A ProspectiveTrial Comparing THUNDERBEAT to the Ligasure Energy Device During Laparoscopic Colon Surgery	2		NA	0.214	Wilcoxon (Mann-Whitney)					NA	All	73	Completed	N/A
NCT02628444	4343908	7947446	STAGE-I: Geometric Mean Titers Against Each Serotype With the Parental Dengue Virus Strains After CYD Dengue Vaccination in Participants Who Were Seropositive at Baseline-Comparison Between Group 1 and Group 2	NA	CYD Dengue Vaccine|Placebo (Sodium chloride 0.9%)	Biological|Biological	fever|dengue|hemorrhagic fevers, viral|severe dengue	Dengue Fever|Dengue Hemorrhagic Fever	Parallel Assignment	Interventional	Prevention	Randomized	Immunogenicity and Safety of Different Vaccination Schedules of Tetravalent Dengue Vaccine in Healthy Subjects 9 to 50 Years of Age	9	GMT Ratio	0.917	NA		0.724	1.16	95		NA	All	1050	Completed	Phase 2
NCT02628444	4343907	7947446	STAGE-I: Geometric Mean Titers Against Each Serotype With the Parental Dengue Virus Strains After CYD Dengue Vaccination in Participants Who Were Seropositive at Baseline-Comparison Between Group 1 and Group 2	NA	CYD Dengue Vaccine|Placebo (Sodium chloride 0.9%)	Biological|Biological	fever|dengue|hemorrhagic fevers, viral|severe dengue	Dengue Fever|Dengue Hemorrhagic Fever	Parallel Assignment	Interventional	Prevention	Randomized	Immunogenicity and Safety of Different Vaccination Schedules of Tetravalent Dengue Vaccine in Healthy Subjects 9 to 50 Years of Age	9	GMT Ratio	0.933	NA		0.742	1.17	95		NA	All	1050	Completed	Phase 2
NCT02628444	4343910	7947446	STAGE-I: Geometric Mean Titers Against Each Serotype With the Parental Dengue Virus Strains After CYD Dengue Vaccination in Participants Who Were Seropositive at Baseline-Comparison Between Group 1 and Group 2	NA	CYD Dengue Vaccine|Placebo (Sodium chloride 0.9%)	Biological|Biological	fever|dengue|hemorrhagic fevers, viral|severe dengue	Dengue Fever|Dengue Hemorrhagic Fever	Parallel Assignment	Interventional	Prevention	Randomized	Immunogenicity and Safety of Different Vaccination Schedules of Tetravalent Dengue Vaccine in Healthy Subjects 9 to 50 Years of Age	9	GMT Ratio	0.963	NA		0.814	1.14	95		NA	All	1050	Completed	Phase 2
NCT02628444	4343913	7947446	STAGE-I: Geometric Mean Titers Against Each Serotype With the Parental Dengue Virus Strains After CYD Dengue Vaccination in Participants Who Were Seropositive at Baseline-Comparison Between Group 1 and Group 2	NA	CYD Dengue Vaccine|Placebo (Sodium chloride 0.9%)	Biological|Biological	fever|dengue|hemorrhagic fevers, viral|severe dengue	Dengue Fever|Dengue Hemorrhagic Fever	Parallel Assignment	Interventional	Prevention	Randomized	Immunogenicity and Safety of Different Vaccination Schedules of Tetravalent Dengue Vaccine in Healthy Subjects 9 to 50 Years of Age	9	GMT Ratio	1.05	NA		0.833	1.33	95		NA	All	1050	Completed	Phase 2
NCT02628444	4343911	7947446	STAGE-I: Geometric Mean Titers Against Each Serotype With the Parental Dengue Virus Strains After CYD Dengue Vaccination in Participants Who Were Seropositive at Baseline-Comparison Between Group 1 and Group 2	NA	CYD Dengue Vaccine|Placebo (Sodium chloride 0.9%)	Biological|Biological	fever|dengue|hemorrhagic fevers, viral|severe dengue	Dengue Fever|Dengue Hemorrhagic Fever	Parallel Assignment	Interventional	Prevention	Randomized	Immunogenicity and Safety of Different Vaccination Schedules of Tetravalent Dengue Vaccine in Healthy Subjects 9 to 50 Years of Age	9	GMT Ratio	0.972	NA		0.81	1.17	95		NA	All	1050	Completed	Phase 2
NCT02628444	4343906	7947446	STAGE-I: Geometric Mean Titers Against Each Serotype With the Parental Dengue Virus Strains After CYD Dengue Vaccination in Participants Who Were Seropositive at Baseline-Comparison Between Group 1 and Group 2	NA	CYD Dengue Vaccine|Placebo (Sodium chloride 0.9%)	Biological|Biological	fever|dengue|hemorrhagic fevers, viral|severe dengue	Dengue Fever|Dengue Hemorrhagic Fever	Parallel Assignment	Interventional	Prevention	Randomized	Immunogenicity and Safety of Different Vaccination Schedules of Tetravalent Dengue Vaccine in Healthy Subjects 9 to 50 Years of Age	9	GMT Ratio	0.916	NA		0.75	1.12	95		NA	All	1050	Completed	Phase 2
NCT02628444	4343909	7947446	STAGE-I: Geometric Mean Titers Against Each Serotype With the Parental Dengue Virus Strains After CYD Dengue Vaccination in Participants Who Were Seropositive at Baseline-Comparison Between Group 1 and Group 2	NA	CYD Dengue Vaccine|Placebo (Sodium chloride 0.9%)	Biological|Biological	fever|dengue|hemorrhagic fevers, viral|severe dengue	Dengue Fever|Dengue Hemorrhagic Fever	Parallel Assignment	Interventional	Prevention	Randomized	Immunogenicity and Safety of Different Vaccination Schedules of Tetravalent Dengue Vaccine in Healthy Subjects 9 to 50 Years of Age	9	GMT Ratio	1.03	NA		0.762	1.39	95		NA	All	1050	Completed	Phase 2
NCT02628444	4343912	7947446	STAGE-I: Geometric Mean Titers Against Each Serotype With the Parental Dengue Virus Strains After CYD Dengue Vaccination in Participants Who Were Seropositive at Baseline-Comparison Between Group 1 and Group 2	NA	CYD Dengue Vaccine|Placebo (Sodium chloride 0.9%)	Biological|Biological	fever|dengue|hemorrhagic fevers, viral|severe dengue	Dengue Fever|Dengue Hemorrhagic Fever	Parallel Assignment	Interventional	Prevention	Randomized	Immunogenicity and Safety of Different Vaccination Schedules of Tetravalent Dengue Vaccine in Healthy Subjects 9 to 50 Years of Age	9	GMT Ratio	0.99	NA		0.821	1.19	95		NA	All	1050	Completed	Phase 2
NCT02628444	4343917	7947447	STAGE-II: Geometric Mean Titers Against Each Dengue Virus Serotype Comparison Between Group 2b and Group 1 After the Third Dose of CYD Dengue Vaccination in Participants Who Were Seropositive at Baseline	NA	CYD Dengue Vaccine|Placebo (Sodium chloride 0.9%)	Biological|Biological	fever|dengue|hemorrhagic fevers, viral|severe dengue	Dengue Fever|Dengue Hemorrhagic Fever	Parallel Assignment	Interventional	Prevention	Randomized	Immunogenicity and Safety of Different Vaccination Schedules of Tetravalent Dengue Vaccine in Healthy Subjects 9 to 50 Years of Age	9	GMT ratio	0.889	NA		0.462	1.71	98.75		NA	All	1050	Completed	Phase 2
NCT02628444	4343914	7947447	STAGE-II: Geometric Mean Titers Against Each Dengue Virus Serotype Comparison Between Group 2b and Group 1 After the Third Dose of CYD Dengue Vaccination in Participants Who Were Seropositive at Baseline	NA	CYD Dengue Vaccine|Placebo (Sodium chloride 0.9%)	Biological|Biological	fever|dengue|hemorrhagic fevers, viral|severe dengue	Dengue Fever|Dengue Hemorrhagic Fever	Parallel Assignment	Interventional	Prevention	Randomized	Immunogenicity and Safety of Different Vaccination Schedules of Tetravalent Dengue Vaccine in Healthy Subjects 9 to 50 Years of Age	9	GMT ratio	0.702	NA		0.447	1.1	98.75		NA	All	1050	Completed	Phase 2
NCT02628444	4343915	7947447	STAGE-II: Geometric Mean Titers Against Each Dengue Virus Serotype Comparison Between Group 2b and Group 1 After the Third Dose of CYD Dengue Vaccination in Participants Who Were Seropositive at Baseline	NA	CYD Dengue Vaccine|Placebo (Sodium chloride 0.9%)	Biological|Biological	fever|dengue|hemorrhagic fevers, viral|severe dengue	Dengue Fever|Dengue Hemorrhagic Fever	Parallel Assignment	Interventional	Prevention	Randomized	Immunogenicity and Safety of Different Vaccination Schedules of Tetravalent Dengue Vaccine in Healthy Subjects 9 to 50 Years of Age	9	GMT ratio	0.911	NA		0.573	1.45	98.75		NA	All	1050	Completed	Phase 2
NCT02628444	4343916	7947447	STAGE-II: Geometric Mean Titers Against Each Dengue Virus Serotype Comparison Between Group 2b and Group 1 After the Third Dose of CYD Dengue Vaccination in Participants Who Were Seropositive at Baseline	NA	CYD Dengue Vaccine|Placebo (Sodium chloride 0.9%)	Biological|Biological	fever|dengue|hemorrhagic fevers, viral|severe dengue	Dengue Fever|Dengue Hemorrhagic Fever	Parallel Assignment	Interventional	Prevention	Randomized	Immunogenicity and Safety of Different Vaccination Schedules of Tetravalent Dengue Vaccine in Healthy Subjects 9 to 50 Years of Age	9	GMT ratio	0.677	NA		0.402	1.14	98.75		NA	All	1050	Completed	Phase 2
NCT02628444	4343918	7947448	STAGE-II: Geometric Mean Titers Against Each Dengue Virus Serotype Within Group 1b and Group 1 After the Third Dose of CYD Dengue Vaccination in Participants Who Were Seropositive at Baseline	NA	CYD Dengue Vaccine|Placebo (Sodium chloride 0.9%)	Biological|Biological	fever|dengue|hemorrhagic fevers, viral|severe dengue	Dengue Fever|Dengue Hemorrhagic Fever	Parallel Assignment	Interventional	Prevention	Randomized	Immunogenicity and Safety of Different Vaccination Schedules of Tetravalent Dengue Vaccine in Healthy Subjects 9 to 50 Years of Age	9	GMT paired ratio	0.655	NA		0.471	0.911	98.75		NA	All	1050	Completed	Phase 2
NCT02628444	4343920	7947448	STAGE-II: Geometric Mean Titers Against Each Dengue Virus Serotype Within Group 1b and Group 1 After the Third Dose of CYD Dengue Vaccination in Participants Who Were Seropositive at Baseline	NA	CYD Dengue Vaccine|Placebo (Sodium chloride 0.9%)	Biological|Biological	fever|dengue|hemorrhagic fevers, viral|severe dengue	Dengue Fever|Dengue Hemorrhagic Fever	Parallel Assignment	Interventional	Prevention	Randomized	Immunogenicity and Safety of Different Vaccination Schedules of Tetravalent Dengue Vaccine in Healthy Subjects 9 to 50 Years of Age	9	GMT paired ratio	0.871	NA		0.673	1.13	98.75		NA	All	1050	Completed	Phase 2
NCT02628444	4343921	7947448	STAGE-II: Geometric Mean Titers Against Each Dengue Virus Serotype Within Group 1b and Group 1 After the Third Dose of CYD Dengue Vaccination in Participants Who Were Seropositive at Baseline	NA	CYD Dengue Vaccine|Placebo (Sodium chloride 0.9%)	Biological|Biological	fever|dengue|hemorrhagic fevers, viral|severe dengue	Dengue Fever|Dengue Hemorrhagic Fever	Parallel Assignment	Interventional	Prevention	Randomized	Immunogenicity and Safety of Different Vaccination Schedules of Tetravalent Dengue Vaccine in Healthy Subjects 9 to 50 Years of Age	9	GMT paired ratio	0.688	NA		0.479	0.989	98.75		NA	All	1050	Completed	Phase 2
NCT02628444	4343919	7947448	STAGE-II: Geometric Mean Titers Against Each Dengue Virus Serotype Within Group 1b and Group 1 After the Third Dose of CYD Dengue Vaccination in Participants Who Were Seropositive at Baseline	NA	CYD Dengue Vaccine|Placebo (Sodium chloride 0.9%)	Biological|Biological	fever|dengue|hemorrhagic fevers, viral|severe dengue	Dengue Fever|Dengue Hemorrhagic Fever	Parallel Assignment	Interventional	Prevention	Randomized	Immunogenicity and Safety of Different Vaccination Schedules of Tetravalent Dengue Vaccine in Healthy Subjects 9 to 50 Years of Age	9	GMT paired ratio	1.15	NA		0.887	1.49	98.75		NA	All	1050	Completed	Phase 2
NCT02628444	4343925	7947449	STAGE-II: Geometric Mean Titers Against Each Dengue Virus Serotype Comparison Between Group 2a and Group 1 After the Third Dose of CYD Dengue Vaccination in Participants Who Were Seropositive at Baseline	NA	CYD Dengue Vaccine|Placebo (Sodium chloride 0.9%)	Biological|Biological	fever|dengue|hemorrhagic fevers, viral|severe dengue	Dengue Fever|Dengue Hemorrhagic Fever	Parallel Assignment	Interventional	Prevention	Randomized	Immunogenicity and Safety of Different Vaccination Schedules of Tetravalent Dengue Vaccine in Healthy Subjects 9 to 50 Years of Age	9	GMT Ratio	0.627	NA		0.342	1.15	98.75		NA	All	1050	Completed	Phase 2
NCT02628444	4343924	7947449	STAGE-II: Geometric Mean Titers Against Each Dengue Virus Serotype Comparison Between Group 2a and Group 1 After the Third Dose of CYD Dengue Vaccination in Participants Who Were Seropositive at Baseline	NA	CYD Dengue Vaccine|Placebo (Sodium chloride 0.9%)	Biological|Biological	fever|dengue|hemorrhagic fevers, viral|severe dengue	Dengue Fever|Dengue Hemorrhagic Fever	Parallel Assignment	Interventional	Prevention	Randomized	Immunogenicity and Safety of Different Vaccination Schedules of Tetravalent Dengue Vaccine in Healthy Subjects 9 to 50 Years of Age	9	GMT Ratio	0.809	NA		0.505	1.3	98.75		NA	All	1050	Completed	Phase 2
NCT02628444	4343922	7947449	STAGE-II: Geometric Mean Titers Against Each Dengue Virus Serotype Comparison Between Group 2a and Group 1 After the Third Dose of CYD Dengue Vaccination in Participants Who Were Seropositive at Baseline	NA	CYD Dengue Vaccine|Placebo (Sodium chloride 0.9%)	Biological|Biological	fever|dengue|hemorrhagic fevers, viral|severe dengue	Dengue Fever|Dengue Hemorrhagic Fever	Parallel Assignment	Interventional	Prevention	Randomized	Immunogenicity and Safety of Different Vaccination Schedules of Tetravalent Dengue Vaccine in Healthy Subjects 9 to 50 Years of Age	9	GMT Ratio	0.499	NA		0.331	0.754	98.75		NA	All	1050	Completed	Phase 2
NCT02628444	4343923	7947449	STAGE-II: Geometric Mean Titers Against Each Dengue Virus Serotype Comparison Between Group 2a and Group 1 After the Third Dose of CYD Dengue Vaccination in Participants Who Were Seropositive at Baseline	NA	CYD Dengue Vaccine|Placebo (Sodium chloride 0.9%)	Biological|Biological	fever|dengue|hemorrhagic fevers, viral|severe dengue	Dengue Fever|Dengue Hemorrhagic Fever	Parallel Assignment	Interventional	Prevention	Randomized	Immunogenicity and Safety of Different Vaccination Schedules of Tetravalent Dengue Vaccine in Healthy Subjects 9 to 50 Years of Age	9	GMT Ratio	1.19	NA		0.732	1.94	98.75		NA	All	1050	Completed	Phase 2
NCT02628444	4343926	7947450	STAGE-II: Geometric Mean Titers Against Each Dengue Virus Serotype Within Group 1a and Group 1 After the Third Dose of CYD Dengue Vaccination in Participants Who Were Seropositive at Baseline	NA	CYD Dengue Vaccine|Placebo (Sodium chloride 0.9%)	Biological|Biological	fever|dengue|hemorrhagic fevers, viral|severe dengue	Dengue Fever|Dengue Hemorrhagic Fever	Parallel Assignment	Interventional	Prevention	Randomized	Immunogenicity and Safety of Different Vaccination Schedules of Tetravalent Dengue Vaccine in Healthy Subjects 9 to 50 Years of Age	9	GMT paired ratio	0.647	NA		0.434	0.963	98.75		NA	All	1050	Completed	Phase 2
NCT02628444	4343927	7947450	STAGE-II: Geometric Mean Titers Against Each Dengue Virus Serotype Within Group 1a and Group 1 After the Third Dose of CYD Dengue Vaccination in Participants Who Were Seropositive at Baseline	NA	CYD Dengue Vaccine|Placebo (Sodium chloride 0.9%)	Biological|Biological	fever|dengue|hemorrhagic fevers, viral|severe dengue	Dengue Fever|Dengue Hemorrhagic Fever	Parallel Assignment	Interventional	Prevention	Randomized	Immunogenicity and Safety of Different Vaccination Schedules of Tetravalent Dengue Vaccine in Healthy Subjects 9 to 50 Years of Age	9	GMT paired ratio	1.04	NA		0.686	1.57	98.75		NA	All	1050	Completed	Phase 2
NCT02628444	4343929	7947450	STAGE-II: Geometric Mean Titers Against Each Dengue Virus Serotype Within Group 1a and Group 1 After the Third Dose of CYD Dengue Vaccination in Participants Who Were Seropositive at Baseline	NA	CYD Dengue Vaccine|Placebo (Sodium chloride 0.9%)	Biological|Biological	fever|dengue|hemorrhagic fevers, viral|severe dengue	Dengue Fever|Dengue Hemorrhagic Fever	Parallel Assignment	Interventional	Prevention	Randomized	Immunogenicity and Safety of Different Vaccination Schedules of Tetravalent Dengue Vaccine in Healthy Subjects 9 to 50 Years of Age	9	GMT paired ratio	0.567	NA		0.399	0.805	98.75		NA	All	1050	Completed	Phase 2
NCT02628444	4343928	7947450	STAGE-II: Geometric Mean Titers Against Each Dengue Virus Serotype Within Group 1a and Group 1 After the Third Dose of CYD Dengue Vaccination in Participants Who Were Seropositive at Baseline	NA	CYD Dengue Vaccine|Placebo (Sodium chloride 0.9%)	Biological|Biological	fever|dengue|hemorrhagic fevers, viral|severe dengue	Dengue Fever|Dengue Hemorrhagic Fever	Parallel Assignment	Interventional	Prevention	Randomized	Immunogenicity and Safety of Different Vaccination Schedules of Tetravalent Dengue Vaccine in Healthy Subjects 9 to 50 Years of Age	9	GMT paired ratio	0.746	NA		0.55	1.01	98.75		NA	All	1050	Completed	Phase 2
NCT02628444	4343930	7947451	STAGE-I: Geometric Mean Titers Against Each Dengue Virus Serotype 1 Year After Last CYD Dengue Vaccination in Participants Who Were Seropositive at Baseline	NA	CYD Dengue Vaccine|Placebo (Sodium chloride 0.9%)	Biological|Biological	fever|dengue|hemorrhagic fevers, viral|severe dengue	Dengue Fever|Dengue Hemorrhagic Fever	Parallel Assignment	Interventional	Prevention	Randomized	Immunogenicity and Safety of Different Vaccination Schedules of Tetravalent Dengue Vaccine in Healthy Subjects 9 to 50 Years of Age	9	GMT Ratio	0.884	NA		0.72	1.09	95		NA	All	1050	Completed	Phase 2
NCT02628444	4343932	7947451	STAGE-I: Geometric Mean Titers Against Each Dengue Virus Serotype 1 Year After Last CYD Dengue Vaccination in Participants Who Were Seropositive at Baseline	NA	CYD Dengue Vaccine|Placebo (Sodium chloride 0.9%)	Biological|Biological	fever|dengue|hemorrhagic fevers, viral|severe dengue	Dengue Fever|Dengue Hemorrhagic Fever	Parallel Assignment	Interventional	Prevention	Randomized	Immunogenicity and Safety of Different Vaccination Schedules of Tetravalent Dengue Vaccine in Healthy Subjects 9 to 50 Years of Age	9	GMT Ratio	0.897	NA		0.705	1.14	95		NA	All	1050	Completed	Phase 2
NCT02628444	4343933	7947451	STAGE-I: Geometric Mean Titers Against Each Dengue Virus Serotype 1 Year After Last CYD Dengue Vaccination in Participants Who Were Seropositive at Baseline	NA	CYD Dengue Vaccine|Placebo (Sodium chloride 0.9%)	Biological|Biological	fever|dengue|hemorrhagic fevers, viral|severe dengue	Dengue Fever|Dengue Hemorrhagic Fever	Parallel Assignment	Interventional	Prevention	Randomized	Immunogenicity and Safety of Different Vaccination Schedules of Tetravalent Dengue Vaccine in Healthy Subjects 9 to 50 Years of Age	9	GMT Ratio	1.03	NA		0.757	1.4	95		NA	All	1050	Completed	Phase 2
NCT02628444	4343931	7947451	STAGE-I: Geometric Mean Titers Against Each Dengue Virus Serotype 1 Year After Last CYD Dengue Vaccination in Participants Who Were Seropositive at Baseline	NA	CYD Dengue Vaccine|Placebo (Sodium chloride 0.9%)	Biological|Biological	fever|dengue|hemorrhagic fevers, viral|severe dengue	Dengue Fever|Dengue Hemorrhagic Fever	Parallel Assignment	Interventional	Prevention	Randomized	Immunogenicity and Safety of Different Vaccination Schedules of Tetravalent Dengue Vaccine in Healthy Subjects 9 to 50 Years of Age	9	GMT Ratio	0.917	NA		0.724	1.16	95		NA	All	1050	Completed	Phase 2
NCT02628444	4343934	7947452	STAGE-I: Geometric Mean Titers (GMTs) Against Each Dengue Virus Serotype 28 Days After Last CYD Dengue Vaccination in Participants Who Were Seropositive at Baseline	NA	CYD Dengue Vaccine|Placebo (Sodium chloride 0.9%)	Biological|Biological	fever|dengue|hemorrhagic fevers, viral|severe dengue	Dengue Fever|Dengue Hemorrhagic Fever	Parallel Assignment	Interventional	Prevention	Randomized	Immunogenicity and Safety of Different Vaccination Schedules of Tetravalent Dengue Vaccine in Healthy Subjects 9 to 50 Years of Age	9	GMT ratio	0.96	NA		0.809	1.14	95		NA	All	1050	Completed	Phase 2
NCT02628444	4343937	7947452	STAGE-I: Geometric Mean Titers (GMTs) Against Each Dengue Virus Serotype 28 Days After Last CYD Dengue Vaccination in Participants Who Were Seropositive at Baseline	NA	CYD Dengue Vaccine|Placebo (Sodium chloride 0.9%)	Biological|Biological	fever|dengue|hemorrhagic fevers, viral|severe dengue	Dengue Fever|Dengue Hemorrhagic Fever	Parallel Assignment	Interventional	Prevention	Randomized	Immunogenicity and Safety of Different Vaccination Schedules of Tetravalent Dengue Vaccine in Healthy Subjects 9 to 50 Years of Age	9	GMT Ratio	1.09	NA		0.862	1.39	95		NA	All	1050	Completed	Phase 2
NCT02628444	4343936	7947452	STAGE-I: Geometric Mean Titers (GMTs) Against Each Dengue Virus Serotype 28 Days After Last CYD Dengue Vaccination in Participants Who Were Seropositive at Baseline	NA	CYD Dengue Vaccine|Placebo (Sodium chloride 0.9%)	Biological|Biological	fever|dengue|hemorrhagic fevers, viral|severe dengue	Dengue Fever|Dengue Hemorrhagic Fever	Parallel Assignment	Interventional	Prevention	Randomized	Immunogenicity and Safety of Different Vaccination Schedules of Tetravalent Dengue Vaccine in Healthy Subjects 9 to 50 Years of Age	9	GMT Ratio	0.993	NA		0.82	1.2	95		NA	All	1050	Completed	Phase 2
NCT02628444	4343935	7947452	STAGE-I: Geometric Mean Titers (GMTs) Against Each Dengue Virus Serotype 28 Days After Last CYD Dengue Vaccination in Participants Who Were Seropositive at Baseline	NA	CYD Dengue Vaccine|Placebo (Sodium chloride 0.9%)	Biological|Biological	fever|dengue|hemorrhagic fevers, viral|severe dengue	Dengue Fever|Dengue Hemorrhagic Fever	Parallel Assignment	Interventional	Prevention	Randomized	Immunogenicity and Safety of Different Vaccination Schedules of Tetravalent Dengue Vaccine in Healthy Subjects 9 to 50 Years of Age	9	GMT Ratio	0.983	NA		0.816	1.18	95		NA	All	1050	Completed	Phase 2
NCT02628873	4343903	7947384	Physician Evaluation of Uterine Cavity	NA	HyCoSy	Device	NA	Contraception	Crossover Assignment	Interventional	Diagnostic	Randomized	Can SIS Using Air Bubbles Replace HSG for Fallopian Tubal Patency After Essure Placement	NA	Mean Difference (Final Values)	0	0.67	t-test, 2 sided	0	1.56	95	Standard Deviation	2.76	Female	NA
NCT02628873	4343904	7947385	Pain Scores	NA	HyCoSy	Device	NA	Contraception	Crossover Assignment	Interventional	Diagnostic	Randomized	Can SIS Using Air Bubbles Replace HSG for Fallopian Tubal Patency After Essure Placement	NA	Mean Difference (Final Values)	-0.925	0.3	t-test, 2 sided	-2.69	1	95	Standard Deviation	2.71	Female	NA
NCT02628873	4343905	7947386	Fallopian Tube Patency - HyCoSy vs HSG	NA	HyCoSy	Device	NA	Contraception	Crossover Assignment	Interventional	Diagnostic	Randomized	Can SIS Using Air Bubbles Replace HSG for Fallopian Tubal Patency After Essure Placement	NA	Degree of agreement / Kappa	0.48	0.01	Kappa					NA	Female	NA
NCT02628938	4343890	7947381	Self-assessment of Mouth Odor After 7 Days of Use	NA	Miswak extract mouth wash|Miswak stick|Chlorohexidine gluconate	Other|Other|Other	halitosis	Halitosis|Oral Malodor	Parallel Assignment	Interventional	Treatment	Randomized	Effect of Miswak and Miswak Extract on Oral Malodor	3		NA	0.008	t-test, 2 sided					NA	Female	212	Completed	Phase 2
NCT02628938	4343889	7947381	Self-assessment of Mouth Odor After 7 Days of Use	NA	Miswak extract mouth wash|Miswak stick|Chlorohexidine gluconate	Other|Other|Other	halitosis	Halitosis|Oral Malodor	Parallel Assignment	Interventional	Treatment	Randomized	Effect of Miswak and Miswak Extract on Oral Malodor	3		NA	0.001	t-test, 2 sided					NA	Female	212	Completed	Phase 2
NCT02628938	4343888	7947381	Self-assessment of Mouth Odor After 7 Days of Use	NA	Miswak extract mouth wash|Miswak stick|Chlorohexidine gluconate	Other|Other|Other	halitosis	Halitosis|Oral Malodor	Parallel Assignment	Interventional	Treatment	Randomized	Effect of Miswak and Miswak Extract on Oral Malodor	3		NA	0.02	t-test, 2 sided					NA	Female	212	Completed	Phase 2
NCT02628938	4343893	7947382	Volatile Sulfur Compound Scores After the First Use of the Prescribed Method by 15 Minutes (Masking Effect), and After 7 Days of Use (Therapeutic Effect)	NA	Miswak extract mouth wash|Miswak stick|Chlorohexidine gluconate	Other|Other|Other	halitosis	Halitosis|Oral Malodor	Parallel Assignment	Interventional	Treatment	Randomized	Effect of Miswak and Miswak Extract on Oral Malodor	3		NA	0.829	t-test, 2 sided					NA	Female	212	Completed	Phase 2
NCT02628938	4343896	7947382	Volatile Sulfur Compound Scores After the First Use of the Prescribed Method by 15 Minutes (Masking Effect), and After 7 Days of Use (Therapeutic Effect)	NA	Miswak extract mouth wash|Miswak stick|Chlorohexidine gluconate	Other|Other|Other	halitosis	Halitosis|Oral Malodor	Parallel Assignment	Interventional	Treatment	Randomized	Effect of Miswak and Miswak Extract on Oral Malodor	3		NA	0.496	t-test, 2 sided					NA	Female	212	Completed	Phase 2
NCT02628938	4343895	7947382	Volatile Sulfur Compound Scores After the First Use of the Prescribed Method by 15 Minutes (Masking Effect), and After 7 Days of Use (Therapeutic Effect)	NA	Miswak extract mouth wash|Miswak stick|Chlorohexidine gluconate	Other|Other|Other	halitosis	Halitosis|Oral Malodor	Parallel Assignment	Interventional	Treatment	Randomized	Effect of Miswak and Miswak Extract on Oral Malodor	3		NA	0.244	t-test, 2 sided					NA	Female	212	Completed	Phase 2
NCT02628938	4343894	7947382	Volatile Sulfur Compound Scores After the First Use of the Prescribed Method by 15 Minutes (Masking Effect), and After 7 Days of Use (Therapeutic Effect)	NA	Miswak extract mouth wash|Miswak stick|Chlorohexidine gluconate	Other|Other|Other	halitosis	Halitosis|Oral Malodor	Parallel Assignment	Interventional	Treatment	Randomized	Effect of Miswak and Miswak Extract on Oral Malodor	3		NA	0.19	t-test, 2 sided					NA	Female	212	Completed	Phase 2
NCT02628938	4343891	7947382	Volatile Sulfur Compound Scores After the First Use of the Prescribed Method by 15 Minutes (Masking Effect), and After 7 Days of Use (Therapeutic Effect)	NA	Miswak extract mouth wash|Miswak stick|Chlorohexidine gluconate	Other|Other|Other	halitosis	Halitosis|Oral Malodor	Parallel Assignment	Interventional	Treatment	Randomized	Effect of Miswak and Miswak Extract on Oral Malodor	3		NA	0.82	t-test, 2 sided					NA	Female	212	Completed	Phase 2
NCT02628938	4343892	7947382	Volatile Sulfur Compound Scores After the First Use of the Prescribed Method by 15 Minutes (Masking Effect), and After 7 Days of Use (Therapeutic Effect)	NA	Miswak extract mouth wash|Miswak stick|Chlorohexidine gluconate	Other|Other|Other	halitosis	Halitosis|Oral Malodor	Parallel Assignment	Interventional	Treatment	Randomized	Effect of Miswak and Miswak Extract on Oral Malodor	3		NA	0.341	t-test, 2 sided					NA	Female	212	Completed	Phase 2
NCT02628938	4343897	7947383	Organoleptic Scores After the First Use of the Prescribed Method by 15 Minutes (Masking Effect), and After 7 Days of Use (Therapeutic Effect).	NA	Miswak extract mouth wash|Miswak stick|Chlorohexidine gluconate	Other|Other|Other	halitosis	Halitosis|Oral Malodor	Parallel Assignment	Interventional	Treatment	Randomized	Effect of Miswak and Miswak Extract on Oral Malodor	3		NA	0.001	t-test, 2 sided					NA	Female	212	Completed	Phase 2
NCT02628938	4343900	7947383	Organoleptic Scores After the First Use of the Prescribed Method by 15 Minutes (Masking Effect), and After 7 Days of Use (Therapeutic Effect).	NA	Miswak extract mouth wash|Miswak stick|Chlorohexidine gluconate	Other|Other|Other	halitosis	Halitosis|Oral Malodor	Parallel Assignment	Interventional	Treatment	Randomized	Effect of Miswak and Miswak Extract on Oral Malodor	3		NA	0.019	t-test, 2 sided					NA	Female	212	Completed	Phase 2
NCT02628938	4343902	7947383	Organoleptic Scores After the First Use of the Prescribed Method by 15 Minutes (Masking Effect), and After 7 Days of Use (Therapeutic Effect).	NA	Miswak extract mouth wash|Miswak stick|Chlorohexidine gluconate	Other|Other|Other	halitosis	Halitosis|Oral Malodor	Parallel Assignment	Interventional	Treatment	Randomized	Effect of Miswak and Miswak Extract on Oral Malodor	3		NA	0.299	t-test, 2 sided					NA	Female	212	Completed	Phase 2
NCT02628938	4343898	7947383	Organoleptic Scores After the First Use of the Prescribed Method by 15 Minutes (Masking Effect), and After 7 Days of Use (Therapeutic Effect).	NA	Miswak extract mouth wash|Miswak stick|Chlorohexidine gluconate	Other|Other|Other	halitosis	Halitosis|Oral Malodor	Parallel Assignment	Interventional	Treatment	Randomized	Effect of Miswak and Miswak Extract on Oral Malodor	3		NA	0	t-test, 2 sided					NA	Female	212	Completed	Phase 2
NCT02628938	4343899	7947383	Organoleptic Scores After the First Use of the Prescribed Method by 15 Minutes (Masking Effect), and After 7 Days of Use (Therapeutic Effect).	NA	Miswak extract mouth wash|Miswak stick|Chlorohexidine gluconate	Other|Other|Other	halitosis	Halitosis|Oral Malodor	Parallel Assignment	Interventional	Treatment	Randomized	Effect of Miswak and Miswak Extract on Oral Malodor	3		NA	0	t-test, 2 sided					NA	Female	212	Completed	Phase 2
NCT02628938	4343901	7947383	Organoleptic Scores After the First Use of the Prescribed Method by 15 Minutes (Masking Effect), and After 7 Days of Use (Therapeutic Effect).	NA	Miswak extract mouth wash|Miswak stick|Chlorohexidine gluconate	Other|Other|Other	halitosis	Halitosis|Oral Malodor	Parallel Assignment	Interventional	Treatment	Randomized	Effect of Miswak and Miswak Extract on Oral Malodor	3		NA	0.007	t-test, 2 sided					NA	Female	212	Completed	Phase 2
NCT02629133	4343881	7947367	Safety Behavior Checklist (SBC)	NA	SHE Program	Behavioral	NA	Intimate Partner Violence	Parallel Assignment	Interventional	Treatment	Randomized	Intervention for Battered Sheltered Women With Substance Use Randomized Trial	2	Mean Difference (Final Values)	-1.43	0.119	Mixed Models Analysis	-3.24	0.38	95		NA	Female	50	Completed	N/A
NCT02629133	4343882	7947368	The Cyber Stalking Scale	NA	SHE Program	Behavioral	NA	Intimate Partner Violence	Parallel Assignment	Interventional	Treatment	Randomized	Intervention for Battered Sheltered Women With Substance Use Randomized Trial	2	Mean Difference (Final Values)	1.19	0.192	Mixed Models Analysis	-0.61	2.98	95		NA	Female	50	Completed	N/A
NCT02629133	4343883	7947369	The Composite Abuse Scale (CAS)	NA	SHE Program	Behavioral	NA	Intimate Partner Violence	Parallel Assignment	Interventional	Treatment	Randomized	Intervention for Battered Sheltered Women With Substance Use Randomized Trial	2	Mean Difference (Final Values)	4.5	0.325	Mixed Models Analysis	-4.5	13.5	95		NA	Female	50	Completed	N/A
NCT02629133	4343885	7947370	The Treatment Services Review (TSR)	NA	SHE Program	Behavioral	NA	Intimate Partner Violence	Parallel Assignment	Interventional	Treatment	Randomized	Intervention for Battered Sheltered Women With Substance Use Randomized Trial	2		NA	0.026	Wilcoxon (Mann-Whitney)					NA	Female	50	Completed	N/A
NCT02629133	4343884	7947370	The Treatment Services Review (TSR)	NA	SHE Program	Behavioral	NA	Intimate Partner Violence	Parallel Assignment	Interventional	Treatment	Randomized	Intervention for Battered Sheltered Women With Substance Use Randomized Trial	2		NA	0.029	Wilcoxon (Mann-Whitney)					NA	Female	50	Completed	N/A
NCT02629133	4343886	7947371	Alcohol and Substance Use: Timeline Follow-back (TLFB)-Modified Computer Version	NA	SHE Program	Behavioral	NA	Intimate Partner Violence	Parallel Assignment	Interventional	Treatment	Randomized	Intervention for Battered Sheltered Women With Substance Use Randomized Trial	2		NA	0.76	Wilcoxon (Mann-Whitney)					NA	Female	50	Completed	N/A
NCT02629133	4343887	7947371	Alcohol and Substance Use: Timeline Follow-back (TLFB)-Modified Computer Version	NA	SHE Program	Behavioral	NA	Intimate Partner Violence	Parallel Assignment	Interventional	Treatment	Randomized	Intervention for Battered Sheltered Women With Substance Use Randomized Trial	2		NA	0.56	Wilcoxon (Mann-Whitney)					NA	Female	50	Completed	N/A
NCT02629159	4343851	7947353	Percentage of Participants With an American College of Rheumatology 70% (ACR70) Response at Week 12	upadacitinib|adalimumab	Placebo for Adalimumab|Adalimumab|Placebo for Upadacitinib|Upadacitinib	Drug|Drug|Drug|Drug	arthritis, rheumatoid|arthritis	Rheumatoid Arthritis	Parallel Assignment	Interventional	Treatment	Randomized	A Study Comparing Upadacitinib (ABT-494) to Placebo and to Adalimumab in Adults With Rheumatoid Arthritis Who Are on a Stable Dose of Methotrexate and Who Have an Inadequate Response to Methotrexate	3	Response Rate Difference	11.4	0.001	Cochran-Mantel-Haenszel	6.5	16.4	95		NA	All	1629	Active, not recruiting	Phase 3
NCT02629159	4343852	7947353	Percentage of Participants With an American College of Rheumatology 70% (ACR70) Response at Week 12	upadacitinib|adalimumab	Placebo for Adalimumab|Adalimumab|Placebo for Upadacitinib|Upadacitinib	Drug|Drug|Drug|Drug	arthritis, rheumatoid|arthritis	Rheumatoid Arthritis	Parallel Assignment	Interventional	Treatment	Randomized	A Study Comparing Upadacitinib (ABT-494) to Placebo and to Adalimumab in Adults With Rheumatoid Arthritis Who Are on a Stable Dose of Methotrexate and Who Have an Inadequate Response to Methotrexate	3	Response Rate Difference	20	0.001	Cochran-Mantel-Haenszel	16.3	23.7	95		NA	All	1629	Active, not recruiting	Phase 3
NCT02629159	4343853	7947354	Percentage of Participants With No Radiographic Progression at Week 26	upadacitinib|adalimumab	Placebo for Adalimumab|Adalimumab|Placebo for Upadacitinib|Upadacitinib	Drug|Drug|Drug|Drug	arthritis, rheumatoid|arthritis	Rheumatoid Arthritis	Parallel Assignment	Interventional	Treatment	Randomized	A Study Comparing Upadacitinib (ABT-494) to Placebo and to Adalimumab in Adults With Rheumatoid Arthritis Who Are on a Stable Dose of Methotrexate and Who Have an Inadequate Response to Methotrexate	3	Response Rate Difference	-3.4	0.187	Cochran-Mantel-Haenszel	-8.2	1.5	95		NA	All	1629	Active, not recruiting	Phase 3
NCT02629159	4343854	7947354	Percentage of Participants With No Radiographic Progression at Week 26	upadacitinib|adalimumab	Placebo for Adalimumab|Adalimumab|Placebo for Upadacitinib|Upadacitinib	Drug|Drug|Drug|Drug	arthritis, rheumatoid|arthritis	Rheumatoid Arthritis	Parallel Assignment	Interventional	Treatment	Randomized	A Study Comparing Upadacitinib (ABT-494) to Placebo and to Adalimumab in Adults With Rheumatoid Arthritis Who Are on a Stable Dose of Methotrexate and Who Have an Inadequate Response to Methotrexate	3	Response Rate Difference	7.5	0.001	Cochran-Mantel-Haenszel	3	12.1	95		NA	All	1629	Active, not recruiting	Phase 3
NCT02629159	4343856	7947355	Change From Baseline in Patient's Assessment of Pain at Week 12	upadacitinib|adalimumab	Placebo for Adalimumab|Adalimumab|Placebo for Upadacitinib|Upadacitinib	Drug|Drug|Drug|Drug	arthritis, rheumatoid|arthritis	Rheumatoid Arthritis	Parallel Assignment	Interventional	Treatment	Randomized	A Study Comparing Upadacitinib (ABT-494) to Placebo and to Adalimumab in Adults With Rheumatoid Arthritis Who Are on a Stable Dose of Methotrexate and Who Have an Inadequate Response to Methotrexate	3	LS Mean Difference	-6.45	0.001	Mixed Effect Model Repeat Measurement	-9.63	-3.27	95		NA	All	1629	Active, not recruiting	Phase 3
NCT02629159	4343855	7947355	Change From Baseline in Patient's Assessment of Pain at Week 12	upadacitinib|adalimumab	Placebo for Adalimumab|Adalimumab|Placebo for Upadacitinib|Upadacitinib	Drug|Drug|Drug|Drug	arthritis, rheumatoid|arthritis	Rheumatoid Arthritis	Parallel Assignment	Interventional	Treatment	Randomized	A Study Comparing Upadacitinib (ABT-494) to Placebo and to Adalimumab in Adults With Rheumatoid Arthritis Who Are on a Stable Dose of Methotrexate and Who Have an Inadequate Response to Methotrexate	3	LS Mean Difference	-16.3	0.001	Mixed Effect Model Repeat Measurement	-18.89	-13.71	95		NA	All	1629	Active, not recruiting	Phase 3
NCT02629159	4343858	7947356	Change From Baseline in in Functional Assessment of Chronic Illness Therapy - Fatigue (FACIT-F)	upadacitinib|adalimumab	Placebo for Adalimumab|Adalimumab|Placebo for Upadacitinib|Upadacitinib	Drug|Drug|Drug|Drug	arthritis, rheumatoid|arthritis	Rheumatoid Arthritis	Parallel Assignment	Interventional	Treatment	Randomized	A Study Comparing Upadacitinib (ABT-494) to Placebo and to Adalimumab in Adults With Rheumatoid Arthritis Who Are on a Stable Dose of Methotrexate and Who Have an Inadequate Response to Methotrexate	3	LS Mean Difference	4.15	0.001	Mixed Effect Model Repeat Measurement	3.13	5.16	95		NA	All	1629	Active, not recruiting	Phase 3
NCT02629159	4343857	7947356	Change From Baseline in in Functional Assessment of Chronic Illness Therapy - Fatigue (FACIT-F)	upadacitinib|adalimumab	Placebo for Adalimumab|Adalimumab|Placebo for Upadacitinib|Upadacitinib	Drug|Drug|Drug|Drug	arthritis, rheumatoid|arthritis	Rheumatoid Arthritis	Parallel Assignment	Interventional	Treatment	Randomized	A Study Comparing Upadacitinib (ABT-494) to Placebo and to Adalimumab in Adults With Rheumatoid Arthritis Who Are on a Stable Dose of Methotrexate and Who Have an Inadequate Response to Methotrexate	3	LS Mean Difference	1.51	0.017	Mixed Effect Model Repeat Measurement	0.27	2.76	95		NA	All	1629	Active, not recruiting	Phase 3
NCT02629159	4343859	7947357	Change From Baseline in Duration of Morning Stiffness at Week 12	upadacitinib|adalimumab	Placebo for Adalimumab|Adalimumab|Placebo for Upadacitinib|Upadacitinib	Drug|Drug|Drug|Drug	arthritis, rheumatoid|arthritis	Rheumatoid Arthritis	Parallel Assignment	Interventional	Treatment	Randomized	A Study Comparing Upadacitinib (ABT-494) to Placebo and to Adalimumab in Adults With Rheumatoid Arthritis Who Are on a Stable Dose of Methotrexate and Who Have an Inadequate Response to Methotrexate	3	LS Mean Difference	-9.92	0.164	Mixed Effect Model Repeat Measurement	-23.89	4.05	95		NA	All	1629	Active, not recruiting	Phase 3
NCT02629159	4343860	7947357	Change From Baseline in Duration of Morning Stiffness at Week 12	upadacitinib|adalimumab	Placebo for Adalimumab|Adalimumab|Placebo for Upadacitinib|Upadacitinib	Drug|Drug|Drug|Drug	arthritis, rheumatoid|arthritis	Rheumatoid Arthritis	Parallel Assignment	Interventional	Treatment	Randomized	A Study Comparing Upadacitinib (ABT-494) to Placebo and to Adalimumab in Adults With Rheumatoid Arthritis Who Are on a Stable Dose of Methotrexate and Who Have an Inadequate Response to Methotrexate	3	LS Mean Difference	-44.04	0.001	Mixed Effect Model Repeat Measurement	-55.39	-32.69	95		NA	All	1629	Active, not recruiting	Phase 3
NCT02629159	4343861	7947358	Percentage of Participants Achieving Low Disease Activity Based on CDAI at Week 12	upadacitinib|adalimumab	Placebo for Adalimumab|Adalimumab|Placebo for Upadacitinib|Upadacitinib	Drug|Drug|Drug|Drug	arthritis, rheumatoid|arthritis	Rheumatoid Arthritis	Parallel Assignment	Interventional	Treatment	Randomized	A Study Comparing Upadacitinib (ABT-494) to Placebo and to Adalimumab in Adults With Rheumatoid Arthritis Who Are on a Stable Dose of Methotrexate and Who Have an Inadequate Response to Methotrexate	3	Response Rate Difference	10.4	0.001	Cochran-Mantel-Haenszel	4.2	16.7	95		NA	All	1629	Active, not recruiting	Phase 3
NCT02629159	4343862	7947358	Percentage of Participants Achieving Low Disease Activity Based on CDAI at Week 12	upadacitinib|adalimumab	Placebo for Adalimumab|Adalimumab|Placebo for Upadacitinib|Upadacitinib	Drug|Drug|Drug|Drug	arthritis, rheumatoid|arthritis	Rheumatoid Arthritis	Parallel Assignment	Interventional	Treatment	Randomized	A Study Comparing Upadacitinib (ABT-494) to Placebo and to Adalimumab in Adults With Rheumatoid Arthritis Who Are on a Stable Dose of Methotrexate and Who Have an Inadequate Response to Methotrexate	3	Response Rate Difference	24.1	0.001	Cochran-Mantel-Haenszel	19.4	28.8	95		NA	All	1629	Active, not recruiting	Phase 3
NCT02629159	4343865	7947359	Percentage of Participants Achieving Low Disease Activity (LDA) Based on DAS28(CRP) at Week 12	upadacitinib|adalimumab	Placebo for Adalimumab|Adalimumab|Placebo for Upadacitinib|Upadacitinib	Drug|Drug|Drug|Drug	arthritis, rheumatoid|arthritis	Rheumatoid Arthritis	Parallel Assignment	Interventional	Treatment	Randomized	A Study Comparing Upadacitinib (ABT-494) to Placebo and to Adalimumab in Adults With Rheumatoid Arthritis Who Are on a Stable Dose of Methotrexate and Who Have an Inadequate Response to Methotrexate	3	Response Rate Difference	31.2	0.001	Cochran-Mantel-Haenszel	26.5	35.8	95		NA	All	1629	Active, not recruiting	Phase 3
NCT02629159	4343863	7947359	Percentage of Participants Achieving Low Disease Activity (LDA) Based on DAS28(CRP) at Week 12	upadacitinib|adalimumab	Placebo for Adalimumab|Adalimumab|Placebo for Upadacitinib|Upadacitinib	Drug|Drug|Drug|Drug	arthritis, rheumatoid|arthritis	Rheumatoid Arthritis	Parallel Assignment	Interventional	Treatment	Randomized	A Study Comparing Upadacitinib (ABT-494) to Placebo and to Adalimumab in Adults With Rheumatoid Arthritis Who Are on a Stable Dose of Methotrexate and Who Have an Inadequate Response to Methotrexate	3		NA	0.001	Cochran-Mantel-Haenszel					NA	All	1629	Active, not recruiting	Phase 3
NCT02629159	4343864	7947359	Percentage of Participants Achieving Low Disease Activity (LDA) Based on DAS28(CRP) at Week 12	upadacitinib|adalimumab	Placebo for Adalimumab|Adalimumab|Placebo for Upadacitinib|Upadacitinib	Drug|Drug|Drug|Drug	arthritis, rheumatoid|arthritis	Rheumatoid Arthritis	Parallel Assignment	Interventional	Treatment	Randomized	A Study Comparing Upadacitinib (ABT-494) to Placebo and to Adalimumab in Adults With Rheumatoid Arthritis Who Are on a Stable Dose of Methotrexate and Who Have an Inadequate Response to Methotrexate	3	Response Rate Difference	16.3	NA		10	22.5	95		NA	All	1629	Active, not recruiting	Phase 3
NCT02629159	4343866	7947360	Change From Baseline in Short-Form 36 (SF-36) Physical Component Score (PCS) at Week 12	upadacitinib|adalimumab	Placebo for Adalimumab|Adalimumab|Placebo for Upadacitinib|Upadacitinib	Drug|Drug|Drug|Drug	arthritis, rheumatoid|arthritis	Rheumatoid Arthritis	Parallel Assignment	Interventional	Treatment	Randomized	A Study Comparing Upadacitinib (ABT-494) to Placebo and to Adalimumab in Adults With Rheumatoid Arthritis Who Are on a Stable Dose of Methotrexate and Who Have an Inadequate Response to Methotrexate	3	LS Mean Difference	1.62	0.002	Mixed Effect Model Repeat Measurement	0.62	2.62	95		NA	All	1629	Active, not recruiting	Phase 3
NCT02629159	4343867	7947360	Change From Baseline in Short-Form 36 (SF-36) Physical Component Score (PCS) at Week 12	upadacitinib|adalimumab	Placebo for Adalimumab|Adalimumab|Placebo for Upadacitinib|Upadacitinib	Drug|Drug|Drug|Drug	arthritis, rheumatoid|arthritis	Rheumatoid Arthritis	Parallel Assignment	Interventional	Treatment	Randomized	A Study Comparing Upadacitinib (ABT-494) to Placebo and to Adalimumab in Adults With Rheumatoid Arthritis Who Are on a Stable Dose of Methotrexate and Who Have an Inadequate Response to Methotrexate	3	LS Mean Difference	4.33	0.001	Mixed Effect Model Repeat Measurement	3.52	5.15	95		NA	All	1629	Active, not recruiting	Phase 3
NCT02629159	4343870	7947361	Percentage of Participants With an American College of Rheumatology 50% (ACR50) Response at Week 12	upadacitinib|adalimumab	Placebo for Adalimumab|Adalimumab|Placebo for Upadacitinib|Upadacitinib	Drug|Drug|Drug|Drug	arthritis, rheumatoid|arthritis	Rheumatoid Arthritis	Parallel Assignment	Interventional	Treatment	Randomized	A Study Comparing Upadacitinib (ABT-494) to Placebo and to Adalimumab in Adults With Rheumatoid Arthritis Who Are on a Stable Dose of Methotrexate and Who Have an Inadequate Response to Methotrexate	3	Response Rate Difference	16.1	NA		9.9	22.3	95		NA	All	1629	Active, not recruiting	Phase 3
NCT02629159	4343868	7947361	Percentage of Participants With an American College of Rheumatology 50% (ACR50) Response at Week 12	upadacitinib|adalimumab	Placebo for Adalimumab|Adalimumab|Placebo for Upadacitinib|Upadacitinib	Drug|Drug|Drug|Drug	arthritis, rheumatoid|arthritis	Rheumatoid Arthritis	Parallel Assignment	Interventional	Treatment	Randomized	A Study Comparing Upadacitinib (ABT-494) to Placebo and to Adalimumab in Adults With Rheumatoid Arthritis Who Are on a Stable Dose of Methotrexate and Who Have an Inadequate Response to Methotrexate	3	Response Rate Difference	30.3	0.001	Cochran-Mantel-Haenszel	25.6	35	95		NA	All	1629	Active, not recruiting	Phase 3
NCT02629159	4343869	7947361	Percentage of Participants With an American College of Rheumatology 50% (ACR50) Response at Week 12	upadacitinib|adalimumab	Placebo for Adalimumab|Adalimumab|Placebo for Upadacitinib|Upadacitinib	Drug|Drug|Drug|Drug	arthritis, rheumatoid|arthritis	Rheumatoid Arthritis	Parallel Assignment	Interventional	Treatment	Randomized	A Study Comparing Upadacitinib (ABT-494) to Placebo and to Adalimumab in Adults With Rheumatoid Arthritis Who Are on a Stable Dose of Methotrexate and Who Have an Inadequate Response to Methotrexate	3		NA	0.001	Cochran-Mantel-Haenszel					NA	All	1629	Active, not recruiting	Phase 3
NCT02629159	4343871	7947362	Change From Baseline in Health Assessment Questionnaire Disability Index (HAQ-DI) at Week 12	upadacitinib|adalimumab	Placebo for Adalimumab|Adalimumab|Placebo for Upadacitinib|Upadacitinib	Drug|Drug|Drug|Drug	arthritis, rheumatoid|arthritis	Rheumatoid Arthritis	Parallel Assignment	Interventional	Treatment	Randomized	A Study Comparing Upadacitinib (ABT-494) to Placebo and to Adalimumab in Adults With Rheumatoid Arthritis Who Are on a Stable Dose of Methotrexate and Who Have an Inadequate Response to Methotrexate	3	LS Mean Difference	-0.11	0.004	ANCOVA	-0.184	-0.036	95		NA	All	1629	Active, not recruiting	Phase 3
NCT02629159	4343872	7947362	Change From Baseline in Health Assessment Questionnaire Disability Index (HAQ-DI) at Week 12	upadacitinib|adalimumab	Placebo for Adalimumab|Adalimumab|Placebo for Upadacitinib|Upadacitinib	Drug|Drug|Drug|Drug	arthritis, rheumatoid|arthritis	Rheumatoid Arthritis	Parallel Assignment	Interventional	Treatment	Randomized	A Study Comparing Upadacitinib (ABT-494) to Placebo and to Adalimumab in Adults With Rheumatoid Arthritis Who Are on a Stable Dose of Methotrexate and Who Have an Inadequate Response to Methotrexate	3	LS Mean Difference	-0.31	0.001	ANCOVA	-0.372	-0.253	95		NA	All	1629	Active, not recruiting	Phase 3
NCT02629159	4343874	7947363	Change From Baseline in Modified Total Sharp Score (mTSS) at Week 26	upadacitinib|adalimumab	Placebo for Adalimumab|Adalimumab|Placebo for Upadacitinib|Upadacitinib	Drug|Drug|Drug|Drug	arthritis, rheumatoid|arthritis	Rheumatoid Arthritis	Parallel Assignment	Interventional	Treatment	Randomized	A Study Comparing Upadacitinib (ABT-494) to Placebo and to Adalimumab in Adults With Rheumatoid Arthritis Who Are on a Stable Dose of Methotrexate and Who Have an Inadequate Response to Methotrexate	3	LS Mean Difference	-0.67	0.001	ANCOVA	-0.97	-0.37	95		NA	All	1629	Active, not recruiting	Phase 3
NCT02629159	4343873	7947363	Change From Baseline in Modified Total Sharp Score (mTSS) at Week 26	upadacitinib|adalimumab	Placebo for Adalimumab|Adalimumab|Placebo for Upadacitinib|Upadacitinib	Drug|Drug|Drug|Drug	arthritis, rheumatoid|arthritis	Rheumatoid Arthritis	Parallel Assignment	Interventional	Treatment	Randomized	A Study Comparing Upadacitinib (ABT-494) to Placebo and to Adalimumab in Adults With Rheumatoid Arthritis Who Are on a Stable Dose of Methotrexate and Who Have an Inadequate Response to Methotrexate	3	LS Mean Difference	0.14	0.448	ANCOVA	-0.23	0.51	95		NA	All	1629	Active, not recruiting	Phase 3
NCT02629159	4343876	7947364	Change From Baseline in DAS28 (CRP) at Week 12	upadacitinib|adalimumab	Placebo for Adalimumab|Adalimumab|Placebo for Upadacitinib|Upadacitinib	Drug|Drug|Drug|Drug	arthritis, rheumatoid|arthritis	Rheumatoid Arthritis	Parallel Assignment	Interventional	Treatment	Randomized	A Study Comparing Upadacitinib (ABT-494) to Placebo and to Adalimumab in Adults With Rheumatoid Arthritis Who Are on a Stable Dose of Methotrexate and Who Have an Inadequate Response to Methotrexate	3	LS Mean Difference	-1.33	0.001	ANCOVA	-1.469	-1.194	95		NA	All	1629	Active, not recruiting	Phase 3
NCT02629159	4343875	7947364	Change From Baseline in DAS28 (CRP) at Week 12	upadacitinib|adalimumab	Placebo for Adalimumab|Adalimumab|Placebo for Upadacitinib|Upadacitinib	Drug|Drug|Drug|Drug	arthritis, rheumatoid|arthritis	Rheumatoid Arthritis	Parallel Assignment	Interventional	Treatment	Randomized	A Study Comparing Upadacitinib (ABT-494) to Placebo and to Adalimumab in Adults With Rheumatoid Arthritis Who Are on a Stable Dose of Methotrexate and Who Have an Inadequate Response to Methotrexate	3	LS Mean Difference	-0.47	0.001	ANCOVA	-0.638	-0.295	95		NA	All	1629	Active, not recruiting	Phase 3
NCT02629159	4343877	7947365	Percentage of Participants Achieving Clinical Remission (CR) Based on DAS28(CRP) at Week 12	upadacitinib|adalimumab	Placebo for Adalimumab|Adalimumab|Placebo for Upadacitinib|Upadacitinib	Drug|Drug|Drug|Drug	arthritis, rheumatoid|arthritis	Rheumatoid Arthritis	Parallel Assignment	Interventional	Treatment	Randomized	A Study Comparing Upadacitinib (ABT-494) to Placebo and to Adalimumab in Adults With Rheumatoid Arthritis Who Are on a Stable Dose of Methotrexate and Who Have an Inadequate Response to Methotrexate	3	Response Rate Difference	10.7	0.001	Cochran-Mantel-Haenszel	5.3	16.1	95		NA	All	1629	Active, not recruiting	Phase 3
NCT02629159	4343878	7947365	Percentage of Participants Achieving Clinical Remission (CR) Based on DAS28(CRP) at Week 12	upadacitinib|adalimumab	Placebo for Adalimumab|Adalimumab|Placebo for Upadacitinib|Upadacitinib	Drug|Drug|Drug|Drug	arthritis, rheumatoid|arthritis	Rheumatoid Arthritis	Parallel Assignment	Interventional	Treatment	Randomized	A Study Comparing Upadacitinib (ABT-494) to Placebo and to Adalimumab in Adults With Rheumatoid Arthritis Who Are on a Stable Dose of Methotrexate and Who Have an Inadequate Response to Methotrexate	3	Response Rate Difference	22.6	0.001	Cochran-Mantel-Haenszel	18.6	26.5	95		NA	All	1629	Active, not recruiting	Phase 3
NCT02629159	4343880	7947366	Percentage of Participants With an American College of Rheumatology 20% (ACR20) Response at Week 12	upadacitinib|adalimumab	Placebo for Adalimumab|Adalimumab|Placebo for Upadacitinib|Upadacitinib	Drug|Drug|Drug|Drug	arthritis, rheumatoid|arthritis	Rheumatoid Arthritis	Parallel Assignment	Interventional	Treatment	Randomized	A Study Comparing Upadacitinib (ABT-494) to Placebo and to Adalimumab in Adults With Rheumatoid Arthritis Who Are on a Stable Dose of Methotrexate and Who Have an Inadequate Response to Methotrexate	3	Response Rate Difference	34.1	0.001	Cochran-Mantel-Haenszel	29	39.2	95		NA	All	1629	Active, not recruiting	Phase 3
NCT02629159	4343879	7947366	Percentage of Participants With an American College of Rheumatology 20% (ACR20) Response at Week 12	upadacitinib|adalimumab	Placebo for Adalimumab|Adalimumab|Placebo for Upadacitinib|Upadacitinib	Drug|Drug|Drug|Drug	arthritis, rheumatoid|arthritis	Rheumatoid Arthritis	Parallel Assignment	Interventional	Treatment	Randomized	A Study Comparing Upadacitinib (ABT-494) to Placebo and to Adalimumab in Adults With Rheumatoid Arthritis Who Are on a Stable Dose of Methotrexate and Who Have an Inadequate Response to Methotrexate	3	Response Rate Difference	7.5	0.018	Cochran-Mantel-Haenszel	1.2	13.8	95		NA	All	1629	Active, not recruiting	Phase 3
NCT02629354	4343842	7947344	AUC0-INF of Ibuprofen	ibuprofen|caffeine	Ibuprofen|Caffeine|Ibuprofen	Drug|Drug|Drug	NA	Healthy	Crossover Assignment	Interventional	Treatment	Randomized	To Determine Blood Concentrations of Ibuprofen and Caffeine in a Tablet Against Ibuprofen Alone From Another Tablet	2	Percent Ratio Test/Ref	96.83	NA		93.75	100.01	90		NA	All	36	Completed	Phase 1
NCT02629354	4343843	7947345	AUC0-INF of R-ibuprofen	ibuprofen|caffeine	Ibuprofen|Caffeine|Ibuprofen	Drug|Drug|Drug	NA	Healthy	Crossover Assignment	Interventional	Treatment	Randomized	To Determine Blood Concentrations of Ibuprofen and Caffeine in a Tablet Against Ibuprofen Alone From Another Tablet	2	Percent Ratio Test/Ref	97.21	NA		92.22	102.46	90		NA	All	36	Completed	Phase 1
NCT02629354	4343844	7947346	AUC0-t of Ibuprofen	ibuprofen|caffeine	Ibuprofen|Caffeine|Ibuprofen	Drug|Drug|Drug	NA	Healthy	Crossover Assignment	Interventional	Treatment	Randomized	To Determine Blood Concentrations of Ibuprofen and Caffeine in a Tablet Against Ibuprofen Alone From Another Tablet	2	Percent Ratio Test/Ref	97.57	NA		94.5	100.73	90		NA	All	36	Completed	Phase 1
NCT02629354	4343845	7947347	AUC0-t of R-ibuprofen	ibuprofen|caffeine	Ibuprofen|Caffeine|Ibuprofen	Drug|Drug|Drug	NA	Healthy	Crossover Assignment	Interventional	Treatment	Randomized	To Determine Blood Concentrations of Ibuprofen and Caffeine in a Tablet Against Ibuprofen Alone From Another Tablet	2	Percent Ratio Test/Ref	97.55	NA		92.57	102.8	90		NA	All	36	Completed	Phase 1
NCT02629354	4343846	7947348	Area Under the Plasma Concentration of S-ibuprofen Versus Time Curve, With Extrapolation to Infinity (AUC0-INF)	ibuprofen|caffeine	Ibuprofen|Caffeine|Ibuprofen	Drug|Drug|Drug	NA	Healthy	Crossover Assignment	Interventional	Treatment	Randomized	To Determine Blood Concentrations of Ibuprofen and Caffeine in a Tablet Against Ibuprofen Alone From Another Tablet	2	Percent Ratio Test/Ref	96.47	NA		93.74	99.28	90		NA	All	36	Completed	Phase 1
NCT02629354	4343847	7947349	Area Under the Plasma Concentration of S-ibuprofen Versus Time Curve, From Time Zero to t (AUC0-t)	ibuprofen|caffeine	Ibuprofen|Caffeine|Ibuprofen	Drug|Drug|Drug	NA	Healthy	Crossover Assignment	Interventional	Treatment	Randomized	To Determine Blood Concentrations of Ibuprofen and Caffeine in a Tablet Against Ibuprofen Alone From Another Tablet	2	Percent Ratio Test/Ref	97.36	NA		94.61	100.19	90		NA	All	36	Completed	Phase 1
NCT02629354	4343848	7947350	Cmax of Ibuprofen	ibuprofen|caffeine	Ibuprofen|Caffeine|Ibuprofen	Drug|Drug|Drug	NA	Healthy	Crossover Assignment	Interventional	Treatment	Randomized	To Determine Blood Concentrations of Ibuprofen and Caffeine in a Tablet Against Ibuprofen Alone From Another Tablet	2	Percent Ratio Test/Ref	112.69	NA		98.49	128.94	90		NA	All	36	Completed	Phase 1
NCT02629354	4343849	7947351	Cmax of R-ibuprofen	ibuprofen|caffeine	Ibuprofen|Caffeine|Ibuprofen	Drug|Drug|Drug	NA	Healthy	Crossover Assignment	Interventional	Treatment	Randomized	To Determine Blood Concentrations of Ibuprofen and Caffeine in a Tablet Against Ibuprofen Alone From Another Tablet	2	Percent Ratio Test/Ref	110.16	NA		96.32	125.97	90		NA	All	36	Completed	Phase 1
NCT02629354	4343850	7947352	Maximum Observed Plasma Concentration (Cmax) of S-ibuprofen	ibuprofen|caffeine	Ibuprofen|Caffeine|Ibuprofen	Drug|Drug|Drug	NA	Healthy	Crossover Assignment	Interventional	Treatment	Randomized	To Determine Blood Concentrations of Ibuprofen and Caffeine in a Tablet Against Ibuprofen Alone From Another Tablet	2	Percent Ratio Test/Ref	113.77	NA		98.99	130.75	90		NA	All	36	Completed	Phase 1
NCT02629861	4343825	7947323	Change From Baseline in Migraine-Related Disability Score (MIDAS), As Measured by the Migraine Disability Assessment At 4 Weeks After the Last (3rd) Dose of Study Drug	calcitonin gene-related peptide|katacalcin|calcitonin	Fremanezumab|Placebo	Drug|Drug	migraine disorders	Migraine	Parallel Assignment	Interventional	Treatment	Randomized	Efficacy and Safety of 2 Dose Regimens of TEV-48125 Versus Placebo for the Preventive Treatment of Episodic Migraine	3		NA	0.0023	Wilcoxon (Mann-Whitney)					NA	All	875	Completed	Phase 3
NCT02629861	4343824	7947323	Change From Baseline in Migraine-Related Disability Score (MIDAS), As Measured by the Migraine Disability Assessment At 4 Weeks After the Last (3rd) Dose of Study Drug	calcitonin gene-related peptide|katacalcin|calcitonin	Fremanezumab|Placebo	Drug|Drug	migraine disorders	Migraine	Parallel Assignment	Interventional	Treatment	Randomized	Efficacy and Safety of 2 Dose Regimens of TEV-48125 Versus Placebo for the Preventive Treatment of Episodic Migraine	3		NA	0.0021	Wilcoxon (Mann-Whitney)					NA	All	875	Completed	Phase 3
NCT02629861	4343826	7947324	Change From Baseline in the Monthly Average Number of Migraine Days During the 12 Week Period After the First Dose of Study Medication in Patients Not Receiving Concomitant Preventive Migraine Medications	calcitonin gene-related peptide|katacalcin|calcitonin	Fremanezumab|Placebo	Drug|Drug	migraine disorders	Migraine	Parallel Assignment	Interventional	Treatment	Randomized	Efficacy and Safety of 2 Dose Regimens of TEV-48125 Versus Placebo for the Preventive Treatment of Episodic Migraine	3		NA	0.0001	Wilcoxon (Mann-Whitney)					NA	All	875	Completed	Phase 3
NCT02629861	4343827	7947324	Change From Baseline in the Monthly Average Number of Migraine Days During the 12 Week Period After the First Dose of Study Medication in Patients Not Receiving Concomitant Preventive Migraine Medications	calcitonin gene-related peptide|katacalcin|calcitonin	Fremanezumab|Placebo	Drug|Drug	migraine disorders	Migraine	Parallel Assignment	Interventional	Treatment	Randomized	Efficacy and Safety of 2 Dose Regimens of TEV-48125 Versus Placebo for the Preventive Treatment of Episodic Migraine	3		NA	0.0001	Wilcoxon (Mann-Whitney)					NA	All	875	Completed	Phase 3
NCT02629861	4343829	7947325	Change From Baseline in the Number of Migraine Days During the 4 Week Period After the First Dose of Study Drug	calcitonin gene-related peptide|katacalcin|calcitonin	Fremanezumab|Placebo	Drug|Drug	migraine disorders	Migraine	Parallel Assignment	Interventional	Treatment	Randomized	Efficacy and Safety of 2 Dose Regimens of TEV-48125 Versus Placebo for the Preventive Treatment of Episodic Migraine	3		NA	0.0001	Wilcoxon (Mann-Whitney)					NA	All	875	Completed	Phase 3
NCT02629861	4343828	7947325	Change From Baseline in the Number of Migraine Days During the 4 Week Period After the First Dose of Study Drug	calcitonin gene-related peptide|katacalcin|calcitonin	Fremanezumab|Placebo	Drug|Drug	migraine disorders	Migraine	Parallel Assignment	Interventional	Treatment	Randomized	Efficacy and Safety of 2 Dose Regimens of TEV-48125 Versus Placebo for the Preventive Treatment of Episodic Migraine	3		NA	0.0001	Wilcoxon (Mann-Whitney)					NA	All	875	Completed	Phase 3
NCT02629861	4343830	7947326	Change From Baseline in the Monthly Average Number of Days of Use of Any Acute Headache Medicine During the 12 Week Period After the First Dose of Study Drug	calcitonin gene-related peptide|katacalcin|calcitonin	Fremanezumab|Placebo	Drug|Drug	migraine disorders	Migraine	Parallel Assignment	Interventional	Treatment	Randomized	Efficacy and Safety of 2 Dose Regimens of TEV-48125 Versus Placebo for the Preventive Treatment of Episodic Migraine	3		NA	0.0001	Wilcoxon (Mann-Whitney)					NA	All	875	Completed	Phase 3
NCT02629861	4343831	7947326	Change From Baseline in the Monthly Average Number of Days of Use of Any Acute Headache Medicine During the 12 Week Period After the First Dose of Study Drug	calcitonin gene-related peptide|katacalcin|calcitonin	Fremanezumab|Placebo	Drug|Drug	migraine disorders	Migraine	Parallel Assignment	Interventional	Treatment	Randomized	Efficacy and Safety of 2 Dose Regimens of TEV-48125 Versus Placebo for the Preventive Treatment of Episodic Migraine	3		NA	0.0001	Wilcoxon (Mann-Whitney)					NA	All	875	Completed	Phase 3
NCT02629861	4343834	7947327	Percentage of Participants With At Least 50% Reduction In Monthly Average Number of Migraine Days During the 12-Week Period After the First Dose of Study Drug	calcitonin gene-related peptide|katacalcin|calcitonin	Fremanezumab|Placebo	Drug|Drug	migraine disorders	Migraine	Parallel Assignment	Interventional	Treatment	Randomized	Efficacy and Safety of 2 Dose Regimens of TEV-48125 Versus Placebo for the Preventive Treatment of Episodic Migraine	3		NA	0.0003	Cochran-Mantel-Haenszel					NA	All	875	Completed	Phase 3
NCT02629861	4343838	7947327	Percentage of Participants With At Least 50% Reduction In Monthly Average Number of Migraine Days During the 12-Week Period After the First Dose of Study Drug	calcitonin gene-related peptide|katacalcin|calcitonin	Fremanezumab|Placebo	Drug|Drug	migraine disorders	Migraine	Parallel Assignment	Interventional	Treatment	Randomized	Efficacy and Safety of 2 Dose Regimens of TEV-48125 Versus Placebo for the Preventive Treatment of Episodic Migraine	3		NA	0.0001	Cochran-Mantel-Haenszel					NA	All	875	Completed	Phase 3
NCT02629861	4343836	7947327	Percentage of Participants With At Least 50% Reduction In Monthly Average Number of Migraine Days During the 12-Week Period After the First Dose of Study Drug	calcitonin gene-related peptide|katacalcin|calcitonin	Fremanezumab|Placebo	Drug|Drug	migraine disorders	Migraine	Parallel Assignment	Interventional	Treatment	Randomized	Efficacy and Safety of 2 Dose Regimens of TEV-48125 Versus Placebo for the Preventive Treatment of Episodic Migraine	3		NA	0.001	Cochran-Mantel-Haenszel					NA	All	875	Completed	Phase 3
NCT02629861	4343835	7947327	Percentage of Participants With At Least 50% Reduction In Monthly Average Number of Migraine Days During the 12-Week Period After the First Dose of Study Drug	calcitonin gene-related peptide|katacalcin|calcitonin	Fremanezumab|Placebo	Drug|Drug	migraine disorders	Migraine	Parallel Assignment	Interventional	Treatment	Randomized	Efficacy and Safety of 2 Dose Regimens of TEV-48125 Versus Placebo for the Preventive Treatment of Episodic Migraine	3		NA	0.0048	Cochran-Mantel-Haenszel					NA	All	875	Completed	Phase 3
NCT02629861	4343832	7947327	Percentage of Participants With At Least 50% Reduction In Monthly Average Number of Migraine Days During the 12-Week Period After the First Dose of Study Drug	calcitonin gene-related peptide|katacalcin|calcitonin	Fremanezumab|Placebo	Drug|Drug	migraine disorders	Migraine	Parallel Assignment	Interventional	Treatment	Randomized	Efficacy and Safety of 2 Dose Regimens of TEV-48125 Versus Placebo for the Preventive Treatment of Episodic Migraine	3		NA	0.0001	Cochran-Mantel-Haenszel					NA	All	875	Completed	Phase 3
NCT02629861	4343837	7947327	Percentage of Participants With At Least 50% Reduction In Monthly Average Number of Migraine Days During the 12-Week Period After the First Dose of Study Drug	calcitonin gene-related peptide|katacalcin|calcitonin	Fremanezumab|Placebo	Drug|Drug	migraine disorders	Migraine	Parallel Assignment	Interventional	Treatment	Randomized	Efficacy and Safety of 2 Dose Regimens of TEV-48125 Versus Placebo for the Preventive Treatment of Episodic Migraine	3		NA	0.0032	Cochran-Mantel-Haenszel					NA	All	875	Completed	Phase 3
NCT02629861	4343833	7947327	Percentage of Participants With At Least 50% Reduction In Monthly Average Number of Migraine Days During the 12-Week Period After the First Dose of Study Drug	calcitonin gene-related peptide|katacalcin|calcitonin	Fremanezumab|Placebo	Drug|Drug	migraine disorders	Migraine	Parallel Assignment	Interventional	Treatment	Randomized	Efficacy and Safety of 2 Dose Regimens of TEV-48125 Versus Placebo for the Preventive Treatment of Episodic Migraine	3		NA	0.0001	Cochran-Mantel-Haenszel					NA	All	875	Completed	Phase 3
NCT02629861	4343839	7947327	Percentage of Participants With At Least 50% Reduction In Monthly Average Number of Migraine Days During the 12-Week Period After the First Dose of Study Drug	calcitonin gene-related peptide|katacalcin|calcitonin	Fremanezumab|Placebo	Drug|Drug	migraine disorders	Migraine	Parallel Assignment	Interventional	Treatment	Randomized	Efficacy and Safety of 2 Dose Regimens of TEV-48125 Versus Placebo for the Preventive Treatment of Episodic Migraine	3		NA	0.0001	Cochran-Mantel-Haenszel					NA	All	875	Completed	Phase 3
NCT02629861	4343840	7947329	Change From Baseline in the Monthly Average Number of Migraine Days During the 12-Week Period After the First Dose of Study Drug	calcitonin gene-related peptide|katacalcin|calcitonin	Fremanezumab|Placebo	Drug|Drug	migraine disorders	Migraine	Parallel Assignment	Interventional	Treatment	Randomized	Efficacy and Safety of 2 Dose Regimens of TEV-48125 Versus Placebo for the Preventive Treatment of Episodic Migraine	3		NA	0.0001	Wilcoxon (Mann-Whitney)					NA	All	875	Completed	Phase 3
NCT02629861	4343841	7947329	Change From Baseline in the Monthly Average Number of Migraine Days During the 12-Week Period After the First Dose of Study Drug	calcitonin gene-related peptide|katacalcin|calcitonin	Fremanezumab|Placebo	Drug|Drug	migraine disorders	Migraine	Parallel Assignment	Interventional	Treatment	Randomized	Efficacy and Safety of 2 Dose Regimens of TEV-48125 Versus Placebo for the Preventive Treatment of Episodic Migraine	3		NA	0.0001	Wilcoxon (Mann-Whitney)					NA	All	875	Completed	Phase 3
NCT02629965	4343808	7947300	Inspiratory Capacity [Litre] Treatment Comparisons of Subgroup of Global Initiative for Chronic Obstructive Lung Disease (GOLD) Stage III/IV	olodaterol|tiotropium bromide	tiotropium|olodaterol|tiotropium	Drug|Drug|Drug	lung diseases|pulmonary disease, chronic obstructive	Pulmonary Disease, Chronic Obstructive	Crossover Assignment	Interventional	Treatment	Randomized	Comparing the Efficacy of Tiotropium + Olodaterol Fixed Dose Combination (FDC) Over Tiotropium in Improvement of Lung Hyperinflation, Exercise Capacity and Physical Activity in Japanese COPD Patients	2	Mean Difference (Final Values)	0.152	0.0001	Mixed Models Analysis	0.114	0.189	95	Standard Error of the Mean	0.019	All	184	Completed	Phase 3
NCT02629965	4343809	7947301	Inspiratory Capacity [Litre] Treatment Comparisons of Subgroup of Global Initiative for Chronic Obstructive Lung Disease (GOLD) Stage I/II	olodaterol|tiotropium bromide	tiotropium|olodaterol|tiotropium	Drug|Drug|Drug	lung diseases|pulmonary disease, chronic obstructive	Pulmonary Disease, Chronic Obstructive	Crossover Assignment	Interventional	Treatment	Randomized	Comparing the Efficacy of Tiotropium + Olodaterol Fixed Dose Combination (FDC) Over Tiotropium in Improvement of Lung Hyperinflation, Exercise Capacity and Physical Activity in Japanese COPD Patients	2	Mean Difference (Final Values)	0.083	0.0001	Mixed Models Analysis	0.059	0.108	95	Standard Error of the Mean	0.012	All	184	Completed	Phase 3
NCT02629965	4343810	7947302	Inspiratory Capacity [Litre] Treatment Comparisons of 6-Minute Walk Test (6MWT) in-Completer at Baseline Period	olodaterol|tiotropium bromide	tiotropium|olodaterol|tiotropium	Drug|Drug|Drug	lung diseases|pulmonary disease, chronic obstructive	Pulmonary Disease, Chronic Obstructive	Crossover Assignment	Interventional	Treatment	Randomized	Comparing the Efficacy of Tiotropium + Olodaterol Fixed Dose Combination (FDC) Over Tiotropium in Improvement of Lung Hyperinflation, Exercise Capacity and Physical Activity in Japanese COPD Patients	2	Mean Difference (Final Values)	0.086	0.0001	Mixed Models Analysis	0.058	0.114	95	Standard Error of the Mean	0.014	All	184	Completed	Phase 3
NCT02629965	4343811	7947303	Inspiratory Capacity [Litre] Test Comparisons of 6-Minute Walk Treatment (6MWT) in-Completer at Treatment Period	olodaterol|tiotropium bromide	tiotropium|olodaterol|tiotropium	Drug|Drug|Drug	lung diseases|pulmonary disease, chronic obstructive	Pulmonary Disease, Chronic Obstructive	Crossover Assignment	Interventional	Treatment	Randomized	Comparing the Efficacy of Tiotropium + Olodaterol Fixed Dose Combination (FDC) Over Tiotropium in Improvement of Lung Hyperinflation, Exercise Capacity and Physical Activity in Japanese COPD Patients	2	Mean Difference (Final Values)	0.082	0.0001	Mixed Models Analysis	0.056	0.108	95	Standard Error of the Mean	0.013	All	184	Completed	Phase 3
NCT02629965	4343812	7947304	Inspiratory Capacity [Litre] Treatment Comparisons of 6-Minute Walk Test (6MWT) Completer at Baseline Period	olodaterol|tiotropium bromide	tiotropium|olodaterol|tiotropium	Drug|Drug|Drug	lung diseases|pulmonary disease, chronic obstructive	Pulmonary Disease, Chronic Obstructive	Crossover Assignment	Interventional	Treatment	Randomized	Comparing the Efficacy of Tiotropium + Olodaterol Fixed Dose Combination (FDC) Over Tiotropium in Improvement of Lung Hyperinflation, Exercise Capacity and Physical Activity in Japanese COPD Patients	2	Mean Difference (Final Values)	0.128	0.0001	Mixed Models Analysis	0.1	0.156	95	Standard Error of the Mean	0.014	All	184	Completed	Phase 3
NCT02629965	4343813	7947305	Inspiratory Capacity [Litre] Treatment Comparisons of 6-Minute Walk Test (6MWT) Completer at Treatment Period	olodaterol|tiotropium bromide	tiotropium|olodaterol|tiotropium	Drug|Drug|Drug	lung diseases|pulmonary disease, chronic obstructive	Pulmonary Disease, Chronic Obstructive	Crossover Assignment	Interventional	Treatment	Randomized	Comparing the Efficacy of Tiotropium + Olodaterol Fixed Dose Combination (FDC) Over Tiotropium in Improvement of Lung Hyperinflation, Exercise Capacity and Physical Activity in Japanese COPD Patients	2	Mean Difference (Final Values)	0.133	0.0001	Mixed Models Analysis	0.103	0.162	95	Standard Error of the Mean	0.015	All	184	Completed	Phase 3
NCT02629965	4343814	7947306	30 Minutes Post-dose Forced Vital Capacity (FVC) (in Litre)	olodaterol|tiotropium bromide	tiotropium|olodaterol|tiotropium	Drug|Drug|Drug	lung diseases|pulmonary disease, chronic obstructive	Pulmonary Disease, Chronic Obstructive	Crossover Assignment	Interventional	Treatment	Randomized	Comparing the Efficacy of Tiotropium + Olodaterol Fixed Dose Combination (FDC) Over Tiotropium in Improvement of Lung Hyperinflation, Exercise Capacity and Physical Activity in Japanese COPD Patients	2	Mean Difference (Final Values)	0.163	0.0001	Mixed Models Analysis	0.13	0.197	95	Standard Error of the Mean	0.017	All	184	Completed	Phase 3
NCT02629965	4343815	7947307	30 Minutes Post-dose Forced Expiratory Volume in One Second (FEV1) (in Litre)	olodaterol|tiotropium bromide	tiotropium|olodaterol|tiotropium	Drug|Drug|Drug	lung diseases|pulmonary disease, chronic obstructive	Pulmonary Disease, Chronic Obstructive	Crossover Assignment	Interventional	Treatment	Randomized	Comparing the Efficacy of Tiotropium + Olodaterol Fixed Dose Combination (FDC) Over Tiotropium in Improvement of Lung Hyperinflation, Exercise Capacity and Physical Activity in Japanese COPD Patients	2	Mean Difference (Final Values)	0.105	0.0001	Mixed Models Analysis	0.088	0.123	95	Standard Error of the Mean	0.009	All	184	Completed	Phase 3
NCT02629965	4343816	7947308	60 Minutes Post-dose Slow Vital Capacity (SVC) (in Litre)	olodaterol|tiotropium bromide	tiotropium|olodaterol|tiotropium	Drug|Drug|Drug	lung diseases|pulmonary disease, chronic obstructive	Pulmonary Disease, Chronic Obstructive	Crossover Assignment	Interventional	Treatment	Randomized	Comparing the Efficacy of Tiotropium + Olodaterol Fixed Dose Combination (FDC) Over Tiotropium in Improvement of Lung Hyperinflation, Exercise Capacity and Physical Activity in Japanese COPD Patients	2	Mean Difference (Final Values)	0.134	0.0001	Mixed Models Analysis	0.091	0.176	95	Standard Error of the Mean	0.022	All	184	Completed	Phase 3
NCT02629965	4343817	7947309	Average Daily Active Strength (Metabolic Equivalents*Minutes) of ≥ 3 METs	olodaterol|tiotropium bromide	tiotropium|olodaterol|tiotropium	Drug|Drug|Drug	lung diseases|pulmonary disease, chronic obstructive	Pulmonary Disease, Chronic Obstructive	Crossover Assignment	Interventional	Treatment	Randomized	Comparing the Efficacy of Tiotropium + Olodaterol Fixed Dose Combination (FDC) Over Tiotropium in Improvement of Lung Hyperinflation, Exercise Capacity and Physical Activity in Japanese COPD Patients	2	Mean Difference (Final Values)	2.42	0.4955	Mixed Models Analysis	-4.572	9.411	95	Standard Error of the Mean	3.543	All	184	Completed	Phase 3
NCT02629965	4343818	7947310	Average Daily Duration (Minutes) of ≥ 2 Metabolic Equivalents (METs)	olodaterol|tiotropium bromide	tiotropium|olodaterol|tiotropium	Drug|Drug|Drug	lung diseases|pulmonary disease, chronic obstructive	Pulmonary Disease, Chronic Obstructive	Crossover Assignment	Interventional	Treatment	Randomized	Comparing the Efficacy of Tiotropium + Olodaterol Fixed Dose Combination (FDC) Over Tiotropium in Improvement of Lung Hyperinflation, Exercise Capacity and Physical Activity in Japanese COPD Patients	2	Mean Difference (Final Values)	2.257	0.3949	Mixed Models Analysis	-2.966	7.481	95	Standard Error of the Mean	2.647	All	184	Completed	Phase 3
NCT02629965	4343819	7947311	Average Daily Duration (Minutes) of ≥ 3 Metabolic Equivalents (METs)	olodaterol|tiotropium bromide	tiotropium|olodaterol|tiotropium	Drug|Drug|Drug	lung diseases|pulmonary disease, chronic obstructive	Pulmonary Disease, Chronic Obstructive	Crossover Assignment	Interventional	Treatment	Randomized	Comparing the Efficacy of Tiotropium + Olodaterol Fixed Dose Combination (FDC) Over Tiotropium in Improvement of Lung Hyperinflation, Exercise Capacity and Physical Activity in Japanese COPD Patients	2	Mean Difference (Final Values)	0.939	0.3524	Mixed Models Analysis	-1.048	2.926	95	Standard Error of the Mean	1.007	All	184	Completed	Phase 3
NCT02629965	4343820	7947312	Average Daily Duration (Minutes) of ≥ 4 Metabolic Equivalents (METs)	olodaterol|tiotropium bromide	tiotropium|olodaterol|tiotropium	Drug|Drug|Drug	lung diseases|pulmonary disease, chronic obstructive	Pulmonary Disease, Chronic Obstructive	Crossover Assignment	Interventional	Treatment	Randomized	Comparing the Efficacy of Tiotropium + Olodaterol Fixed Dose Combination (FDC) Over Tiotropium in Improvement of Lung Hyperinflation, Exercise Capacity and Physical Activity in Japanese COPD Patients	2	Mean Difference (Final Values)	-0.292	0.5338	Mixed Models Analysis	-1.217	0.633	95	Standard Error of the Mean	0.469	All	184	Completed	Phase 3
NCT02629965	4343821	7947313	Average Number of Step Per Day (Step/Day)	olodaterol|tiotropium bromide	tiotropium|olodaterol|tiotropium	Drug|Drug|Drug	lung diseases|pulmonary disease, chronic obstructive	Pulmonary Disease, Chronic Obstructive	Crossover Assignment	Interventional	Treatment	Randomized	Comparing the Efficacy of Tiotropium + Olodaterol Fixed Dose Combination (FDC) Over Tiotropium in Improvement of Lung Hyperinflation, Exercise Capacity and Physical Activity in Japanese COPD Patients	2	Mean Difference (Final Values)	9.501	0.9098	Mixed Models Analysis	-155.692	174.694	95	Standard Error of the Mean	83.704	All	184	Completed	Phase 3
NCT02629965	4343822	7947314	6-minute Walk Distance [Meter]	olodaterol|tiotropium bromide	tiotropium|olodaterol|tiotropium	Drug|Drug|Drug	lung diseases|pulmonary disease, chronic obstructive	Pulmonary Disease, Chronic Obstructive	Crossover Assignment	Interventional	Treatment	Randomized	Comparing the Efficacy of Tiotropium + Olodaterol Fixed Dose Combination (FDC) Over Tiotropium in Improvement of Lung Hyperinflation, Exercise Capacity and Physical Activity in Japanese COPD Patients	2	Mean Difference (Final Values)	4.168	0.4291	Mixed Models Analysis	-6.211	14.548	95	Standard Error of the Mean	5.26	All	184	Completed	Phase 3
NCT02629965	4343823	7947315	Inspiratory Capacity at Rest Measured at 60 Minutes Post-dose	olodaterol|tiotropium bromide	tiotropium|olodaterol|tiotropium	Drug|Drug|Drug	lung diseases|pulmonary disease, chronic obstructive	Pulmonary Disease, Chronic Obstructive	Crossover Assignment	Interventional	Treatment	Randomized	Comparing the Efficacy of Tiotropium + Olodaterol Fixed Dose Combination (FDC) Over Tiotropium in Improvement of Lung Hyperinflation, Exercise Capacity and Physical Activity in Japanese COPD Patients	2	Mean Difference (Final Values)	0.115	0.001	Mixed Models Analysis	0.077	0.153	95	Standard Error of the Mean	0.019	All	184	Completed	Phase 3
NCT02629991	4343798	7947290	Repetitive Behavior Scale-Revised (RBS-R) Restricted Interest Factor Score	oxytocin	Intranasal Oxytocin (IN-OXT)|Matched Placebo	Drug|Drug	syndrome|hyperphagia|prader-willi syndrome	Hyperphagia|Prader-Willi Syndrome	Parallel Assignment	Interventional	Treatment	Randomized	Oxytocin vs. Placebo for the Treatment Hyperphagia in Children and Adolescents With Prader-Willi Syndrome	2		NA	0.53	Mixed effects model					NA	All	24	Unknown status	Phase 2
NCT02629991	4343799	7947291	Repetitive Behavior Scale-Revised (RBS-R) Self-Injurious Factor Score	oxytocin	Intranasal Oxytocin (IN-OXT)|Matched Placebo	Drug|Drug	syndrome|hyperphagia|prader-willi syndrome	Hyperphagia|Prader-Willi Syndrome	Parallel Assignment	Interventional	Treatment	Randomized	Oxytocin vs. Placebo for the Treatment Hyperphagia in Children and Adolescents With Prader-Willi Syndrome	2		NA	0.78	Mixed effects model					NA	All	24	Unknown status	Phase 2
NCT02629991	4343800	7947292	Repetitive Behavior Scale-Revised (RBS-R) Compulsive Behavior Factor Score	oxytocin	Intranasal Oxytocin (IN-OXT)|Matched Placebo	Drug|Drug	syndrome|hyperphagia|prader-willi syndrome	Hyperphagia|Prader-Willi Syndrome	Parallel Assignment	Interventional	Treatment	Randomized	Oxytocin vs. Placebo for the Treatment Hyperphagia in Children and Adolescents With Prader-Willi Syndrome	2		NA	0.033	Mixed effects model					NA	All	24	Unknown status	Phase 2
NCT02629991	4343801	7947293	Repetitive Behavior Scale-Revised (RBS-R) Stereotyped Behavior Factor Score	oxytocin	Intranasal Oxytocin (IN-OXT)|Matched Placebo	Drug|Drug	syndrome|hyperphagia|prader-willi syndrome	Hyperphagia|Prader-Willi Syndrome	Parallel Assignment	Interventional	Treatment	Randomized	Oxytocin vs. Placebo for the Treatment Hyperphagia in Children and Adolescents With Prader-Willi Syndrome	2		NA	0.009	Mixed effects model					NA	All	24	Unknown status	Phase 2
NCT02629991	4343802	7947294	Repetitive Behavior Scale-Revised (RBS-R) Sameness Factor Score	oxytocin	Intranasal Oxytocin (IN-OXT)|Matched Placebo	Drug|Drug	syndrome|hyperphagia|prader-willi syndrome	Hyperphagia|Prader-Willi Syndrome	Parallel Assignment	Interventional	Treatment	Randomized	Oxytocin vs. Placebo for the Treatment Hyperphagia in Children and Adolescents With Prader-Willi Syndrome	2		NA	0.034	Mixed effects model					NA	All	24	Unknown status	Phase 2
NCT02629991	4343803	7947295	Repetitive Behavior Scale-Revised (RBS-R) Ritualistic Behavior Factor Score	oxytocin	Intranasal Oxytocin (IN-OXT)|Matched Placebo	Drug|Drug	syndrome|hyperphagia|prader-willi syndrome	Hyperphagia|Prader-Willi Syndrome	Parallel Assignment	Interventional	Treatment	Randomized	Oxytocin vs. Placebo for the Treatment Hyperphagia in Children and Adolescents With Prader-Willi Syndrome	2		NA	0.69	Mixed effects model					NA	All	24	Unknown status	Phase 2
NCT02629991	4343804	7947296	Hyperphagia Questionnaire (HQ) -Severity Factor Score	oxytocin	Intranasal Oxytocin (IN-OXT)|Matched Placebo	Drug|Drug	syndrome|hyperphagia|prader-willi syndrome	Hyperphagia|Prader-Willi Syndrome	Parallel Assignment	Interventional	Treatment	Randomized	Oxytocin vs. Placebo for the Treatment Hyperphagia in Children and Adolescents With Prader-Willi Syndrome	2		NA	0.16	Mixed effects model					NA	All	24	Unknown status	Phase 2
NCT02629991	4343805	7947297	Hyperphagia Questionnaire (HQ)- Drive Factor Score	oxytocin	Intranasal Oxytocin (IN-OXT)|Matched Placebo	Drug|Drug	syndrome|hyperphagia|prader-willi syndrome	Hyperphagia|Prader-Willi Syndrome	Parallel Assignment	Interventional	Treatment	Randomized	Oxytocin vs. Placebo for the Treatment Hyperphagia in Children and Adolescents With Prader-Willi Syndrome	2		NA	0.027	Mixed effects model					NA	All	24	Unknown status	Phase 2
NCT02629991	4343806	7947298	Hyperphagia Questionnaire (HQ)- Behavior Factor Score	oxytocin	Intranasal Oxytocin (IN-OXT)|Matched Placebo	Drug|Drug	syndrome|hyperphagia|prader-willi syndrome	Hyperphagia|Prader-Willi Syndrome	Parallel Assignment	Interventional	Treatment	Randomized	Oxytocin vs. Placebo for the Treatment Hyperphagia in Children and Adolescents With Prader-Willi Syndrome	2		NA	0.088	Mixed effects model					NA	All	24	Unknown status	Phase 2
NCT02629991	4343807	7947299	Hyperphagia Questionnaire (HQ)- Total Score	oxytocin	Intranasal Oxytocin (IN-OXT)|Matched Placebo	Drug|Drug	syndrome|hyperphagia|prader-willi syndrome	Hyperphagia|Prader-Willi Syndrome	Parallel Assignment	Interventional	Treatment	Randomized	Oxytocin vs. Placebo for the Treatment Hyperphagia in Children and Adolescents With Prader-Willi Syndrome	2		NA	0.059	Mixed effects model					NA	All	24	Unknown status	Phase 2
NCT02630316	4343793	7947240	Change in Trough 6-minute Walk Distance (6MWD) From Baseline to Week 15	treprostinil	Inhaled Treprostinil|Placebo	Drug|Drug	lung diseases, interstitial|pulmonary fibrosis|hypertension|lung diseases|hypertension, pulmonary|emphysema	Combined Pulmonary Fibrosis and Emphysema|Interstitial Lung Disease|Pulmonary Hypertension	Parallel Assignment	Interventional	Treatment	Randomized	Safety and Efficacy of Inhaled Treprostinil in Adult PH With ILD Including CPFE	2	Hodges-Lehmann	15	0.0432	ANCOVA	0	29	95		NA	All	326	Completed	Phase 2/Phase 3
NCT02630316	4343794	7947241	Change in Peak 6-minute Walk Distance (6MWD) From Baseline to Week 12	treprostinil	Inhaled Treprostinil|Placebo	Drug|Drug	lung diseases, interstitial|pulmonary fibrosis|hypertension|lung diseases|hypertension, pulmonary|emphysema	Combined Pulmonary Fibrosis and Emphysema|Interstitial Lung Disease|Pulmonary Hypertension	Parallel Assignment	Interventional	Treatment	Randomized	Safety and Efficacy of Inhaled Treprostinil in Adult PH With ILD Including CPFE	2	Hodges-Lehmann	20	0.0041	ANCOVA	7	34	95		NA	All	326	Completed	Phase 2/Phase 3
NCT02630316	4343795	7947242	Incidence of Clinical Worsening	treprostinil	Inhaled Treprostinil|Placebo	Drug|Drug	lung diseases, interstitial|pulmonary fibrosis|hypertension|lung diseases|hypertension, pulmonary|emphysema	Combined Pulmonary Fibrosis and Emphysema|Interstitial Lung Disease|Pulmonary Hypertension	Parallel Assignment	Interventional	Treatment	Randomized	Safety and Efficacy of Inhaled Treprostinil in Adult PH With ILD Including CPFE	2	Hazard Ratio (HR)	0.61	0.041	Log Rank	0.4	0.92	95		NA	All	326	Completed	Phase 2/Phase 3
NCT02630316	4343796	7947243	Change in Plasma Concentration of N-terminal Pro-Brain Natriuretic Peptide (NT-proBNP) From Baseline to Week 16	treprostinil	Inhaled Treprostinil|Placebo	Drug|Drug	lung diseases, interstitial|pulmonary fibrosis|hypertension|lung diseases|hypertension, pulmonary|emphysema	Combined Pulmonary Fibrosis and Emphysema|Interstitial Lung Disease|Pulmonary Hypertension	Parallel Assignment	Interventional	Treatment	Randomized	Safety and Efficacy of Inhaled Treprostinil in Adult PH With ILD Including CPFE	2		NA	0.0001	ANCOVA					NA	All	326	Completed	Phase 2/Phase 3
NCT02630316	4343797	7947244	Change in 6-minute Walk Distance (6MWD) Measured at Peak Exposure From Baseline to Week 16	treprostinil	Inhaled Treprostinil|Placebo	Drug|Drug	lung diseases, interstitial|pulmonary fibrosis|hypertension|lung diseases|hypertension, pulmonary|emphysema	Combined Pulmonary Fibrosis and Emphysema|Interstitial Lung Disease|Pulmonary Hypertension	Parallel Assignment	Interventional	Treatment	Randomized	Safety and Efficacy of Inhaled Treprostinil in Adult PH With ILD Including CPFE	2	Hodges-Lehmann	21	0.0043	ANCOVA	7	37	95		NA	All	326	Completed	Phase 2/Phase 3
NCT02630459	4343779	7947236	Change From Baseline in Mean Monthly Acute Migraine-Specific Medication Treatment Days at Months 4, 5 and 6	antibodies, monoclonal|erenumab	Placebo|Erenumab|Erenumab	Drug|Drug|Drug	migraine disorders	Migraine	Parallel Assignment	Interventional	Prevention	Randomized	A Safety and Efficacy Study to Evaluate AMG 334 in Migraine Prevention	7	LS Mean Difference	-2.07	0.001	Generalized Linear Mixed Model	-2.66	-1.49	95		NA	All	475	Completed	Phase 2
NCT02630459	4343778	7947236	Change From Baseline in Mean Monthly Acute Migraine-Specific Medication Treatment Days at Months 4, 5 and 6	antibodies, monoclonal|erenumab	Placebo|Erenumab|Erenumab	Drug|Drug|Drug	migraine disorders	Migraine	Parallel Assignment	Interventional	Prevention	Randomized	A Safety and Efficacy Study to Evaluate AMG 334 in Migraine Prevention	7	LS Mean Difference	-1.07	0.004	Generalized Linear Mixed Model	-1.8	-0.35	95		NA	All	475	Completed	Phase 2
NCT02630459	4343780	7947236	Change From Baseline in Mean Monthly Acute Migraine-Specific Medication Treatment Days at Months 4, 5 and 6	antibodies, monoclonal|erenumab	Placebo|Erenumab|Erenumab	Drug|Drug|Drug	migraine disorders	Migraine	Parallel Assignment	Interventional	Prevention	Randomized	A Safety and Efficacy Study to Evaluate AMG 334 in Migraine Prevention	7	LS Mean Difference	-2.04	0.001	Generalized Linear Mixed Model	-2.63	-1.45	95		NA	All	475	Completed	Phase 2
NCT02630459	4343781	7947237	Percentage of Participants With at Least a 50% Reduction From Baseline in Mean Monthly Migraine Days at Months 4, 5 and 6	antibodies, monoclonal|erenumab	Placebo|Erenumab|Erenumab	Drug|Drug|Drug	migraine disorders	Migraine	Parallel Assignment	Interventional	Prevention	Randomized	A Safety and Efficacy Study to Evaluate AMG 334 in Migraine Prevention	7	Common Odds Ratio	3.21	0.009	Cochran-Mantel-Haenszel	1.3	7.88	95		NA	All	475	Completed	Phase 2
NCT02630459	4343782	7947237	Percentage of Participants With at Least a 50% Reduction From Baseline in Mean Monthly Migraine Days at Months 4, 5 and 6	antibodies, monoclonal|erenumab	Placebo|Erenumab|Erenumab	Drug|Drug|Drug	migraine disorders	Migraine	Parallel Assignment	Interventional	Prevention	Randomized	A Safety and Efficacy Study to Evaluate AMG 334 in Migraine Prevention	7	Common Odds Ratio	5.6	0.001	Cochran-Mantel-Haenszel	2.6	12.06	95		NA	All	475	Completed	Phase 2
NCT02630459	4343783	7947237	Percentage of Participants With at Least a 50% Reduction From Baseline in Mean Monthly Migraine Days at Months 4, 5 and 6	antibodies, monoclonal|erenumab	Placebo|Erenumab|Erenumab	Drug|Drug|Drug	migraine disorders	Migraine	Parallel Assignment	Interventional	Prevention	Randomized	A Safety and Efficacy Study to Evaluate AMG 334 in Migraine Prevention	7	Common Odds Ratio	4.73	0.001	Cochran-Mantel-Haenszel	2.24	9.99	95		NA	All	475	Completed	Phase 2
NCT02630459	4343788	7947238	CHU Sub-Study: Participant-Reported Outcome of Attempted Full-Dose Administration at Day 29 (Week 4) and Day 57 (Week 8)	antibodies, monoclonal|erenumab	Placebo|Erenumab|Erenumab	Drug|Drug|Drug	migraine disorders	Migraine	Parallel Assignment	Interventional	Prevention	Randomized	A Safety and Efficacy Study to Evaluate AMG 334 in Migraine Prevention	7	Treatment Difference	0	NA		-13.8	13.3	95		NA	All	475	Completed	Phase 2
NCT02630459	4343785	7947238	CHU Sub-Study: Participant-Reported Outcome of Attempted Full-Dose Administration at Day 29 (Week 4) and Day 57 (Week 8)	antibodies, monoclonal|erenumab	Placebo|Erenumab|Erenumab	Drug|Drug|Drug	migraine disorders	Migraine	Parallel Assignment	Interventional	Prevention	Randomized	A Safety and Efficacy Study to Evaluate AMG 334 in Migraine Prevention	7	Treatment Difference	0	NA		-13.8	13.3	95		NA	All	475	Completed	Phase 2
NCT02630459	4343784	7947238	CHU Sub-Study: Participant-Reported Outcome of Attempted Full-Dose Administration at Day 29 (Week 4) and Day 57 (Week 8)	antibodies, monoclonal|erenumab	Placebo|Erenumab|Erenumab	Drug|Drug|Drug	migraine disorders	Migraine	Parallel Assignment	Interventional	Prevention	Randomized	A Safety and Efficacy Study to Evaluate AMG 334 in Migraine Prevention	7	Treatment Difference	0	NA		-13.8	13.3	95		NA	All	475	Completed	Phase 2
NCT02630459	4343786	7947238	CHU Sub-Study: Participant-Reported Outcome of Attempted Full-Dose Administration at Day 29 (Week 4) and Day 57 (Week 8)	antibodies, monoclonal|erenumab	Placebo|Erenumab|Erenumab	Drug|Drug|Drug	migraine disorders	Migraine	Parallel Assignment	Interventional	Prevention	Randomized	A Safety and Efficacy Study to Evaluate AMG 334 in Migraine Prevention	7	Treatment Difference	0	NA		-13.3	13.8	95		NA	All	475	Completed	Phase 2
NCT02630459	4343787	7947238	CHU Sub-Study: Participant-Reported Outcome of Attempted Full-Dose Administration at Day 29 (Week 4) and Day 57 (Week 8)	antibodies, monoclonal|erenumab	Placebo|Erenumab|Erenumab	Drug|Drug|Drug	migraine disorders	Migraine	Parallel Assignment	Interventional	Prevention	Randomized	A Safety and Efficacy Study to Evaluate AMG 334 in Migraine Prevention	7	Treatment Difference	0	NA		-13.8	13.3	95		NA	All	475	Completed	Phase 2
NCT02630459	4343789	7947238	CHU Sub-Study: Participant-Reported Outcome of Attempted Full-Dose Administration at Day 29 (Week 4) and Day 57 (Week 8)	antibodies, monoclonal|erenumab	Placebo|Erenumab|Erenumab	Drug|Drug|Drug	migraine disorders	Migraine	Parallel Assignment	Interventional	Prevention	Randomized	A Safety and Efficacy Study to Evaluate AMG 334 in Migraine Prevention	7	Treatment Difference	0	NA		-13.3	13.8	95		NA	All	475	Completed	Phase 2
NCT02630459	4343790	7947239	Change From Baseline in Mean Monthly Migraine Days at Months 4, 5 and 6	antibodies, monoclonal|erenumab	Placebo|Erenumab|Erenumab	Drug|Drug|Drug	migraine disorders	Migraine	Parallel Assignment	Interventional	Prevention	Randomized	A Safety and Efficacy Study to Evaluate AMG 334 in Migraine Prevention	7	LS Mean Difference	-1.25	0.004	Generalized Linear Mixed Model	-2.1	-0.41	95		NA	All	475	Completed	Phase 2
NCT02630459	4343792	7947239	Change From Baseline in Mean Monthly Migraine Days at Months 4, 5 and 6	antibodies, monoclonal|erenumab	Placebo|Erenumab|Erenumab	Drug|Drug|Drug	migraine disorders	Migraine	Parallel Assignment	Interventional	Prevention	Randomized	A Safety and Efficacy Study to Evaluate AMG 334 in Migraine Prevention	7	LS Mean Difference	-1.89	0.001	Generalized Linear Mixed Model	-2.58	-1.2	95		NA	All	475	Completed	Phase 2
NCT02630459	4343791	7947239	Change From Baseline in Mean Monthly Migraine Days at Months 4, 5 and 6	antibodies, monoclonal|erenumab	Placebo|Erenumab|Erenumab	Drug|Drug|Drug	migraine disorders	Migraine	Parallel Assignment	Interventional	Prevention	Randomized	A Safety and Efficacy Study to Evaluate AMG 334 in Migraine Prevention	7	LS Mean Difference	-2.31	0.001	Generalized Linear Mixed Model	-3	-1.62	95		NA	All	475	Completed	Phase 2
NCT02630693	4343776	7947213	Overall Survival	aromatase inhibitors|fulvestrant|tamoxifen|palbociclib	Palbociclib 100mg|Palbociclib 125mg|Fulvestrant or Tamoxifen or Aromatase Inhibitor	Drug|Drug|Drug	breast neoplasms	Breast Cancer	Parallel Assignment	Interventional	Treatment	Randomized	Two Different Schedules of Palbociclib + Second Line Endocrine Therapy in Estrogen Receptor Positive, HER2 Neg Advanced/Metastatic Breast Cancer	2	Hazard Ratio (HR)	1.07	NA		0.67	1.69	90		NA	Female	180	Completed	Phase 2
NCT02630693	4343777	7947216	Progression Free Survival Using the RECIST 1.1 Criteria	aromatase inhibitors|fulvestrant|tamoxifen|palbociclib	Palbociclib 100mg|Palbociclib 125mg|Fulvestrant or Tamoxifen or Aromatase Inhibitor	Drug|Drug|Drug	breast neoplasms	Breast Cancer	Parallel Assignment	Interventional	Treatment	Randomized	Two Different Schedules of Palbociclib + Second Line Endocrine Therapy in Estrogen Receptor Positive, HER2 Neg Advanced/Metastatic Breast Cancer	2	Hazard Ratio (HR)	0.93	NA		0.66	1.3	90		NA	Female	180	Completed	Phase 2
NCT02630706	4343741	7947193	Percentage of Participants Requiring Glycemic Rescue Therapy Through Week 26 (China Subpopulation)	glimepiride|5-(4-chloro-3-(4-ethoxybenzyl)phenyl)-1-hydroxymethyl-6,8-dioxabicyclo(3.2.1)octane-2,3,4-triol|metformin	Ertugliflozin 5 mg|Ertugliflozin 15 mg|Placebo matching ertugliflozin|Metformin|Glimepiride	Drug|Drug|Drug|Drug|Drug	diabetes mellitus, type 2|diabetes mellitus	Type 2 Diabetes Mellitus	Parallel Assignment	Interventional	Treatment	Randomized	A Study to Evaluate the Efficacy and Safety of Ertugliflozin in Asian Participants With Type 2 Diabetes and Inadequate Glycemic Control on Metformin Monotherapy (MK-8835-012)	3	Difference in % (Ert. 15 mg. - placebo)	-8.9	0.001	Miettinen & Nurminen method	-15.1	-4.2	95		NA	All	506	Completed	Phase 3
NCT02630706	4343740	7947193	Percentage of Participants Requiring Glycemic Rescue Therapy Through Week 26 (China Subpopulation)	glimepiride|5-(4-chloro-3-(4-ethoxybenzyl)phenyl)-1-hydroxymethyl-6,8-dioxabicyclo(3.2.1)octane-2,3,4-triol|metformin	Ertugliflozin 5 mg|Ertugliflozin 15 mg|Placebo matching ertugliflozin|Metformin|Glimepiride	Drug|Drug|Drug|Drug|Drug	diabetes mellitus, type 2|diabetes mellitus	Type 2 Diabetes Mellitus	Parallel Assignment	Interventional	Treatment	Randomized	A Study to Evaluate the Efficacy and Safety of Ertugliflozin in Asian Participants With Type 2 Diabetes and Inadequate Glycemic Control on Metformin Monotherapy (MK-8835-012)	3	Difference in % (Ert. 5 mg. - placebo)	-9.6	0.001	Miettinen & Nurminen method	-15.8	-5.7	95		NA	All	506	Completed	Phase 3
NCT02630706	4343743	7947194	Percentage of Participants Requiring Glycemic Rescue Therapy Through Week 26.	glimepiride|5-(4-chloro-3-(4-ethoxybenzyl)phenyl)-1-hydroxymethyl-6,8-dioxabicyclo(3.2.1)octane-2,3,4-triol|metformin	Ertugliflozin 5 mg|Ertugliflozin 15 mg|Placebo matching ertugliflozin|Metformin|Glimepiride	Drug|Drug|Drug|Drug|Drug	diabetes mellitus, type 2|diabetes mellitus	Type 2 Diabetes Mellitus	Parallel Assignment	Interventional	Treatment	Randomized	A Study to Evaluate the Efficacy and Safety of Ertugliflozin in Asian Participants With Type 2 Diabetes and Inadequate Glycemic Control on Metformin Monotherapy (MK-8835-012)	3	Difference in % (Ert. 15 mg. - placebo)	-9	0.001	Miettinen & Nurminen method	-14.5	-5	95		NA	All	506	Completed	Phase 3
NCT02630706	4343742	7947194	Percentage of Participants Requiring Glycemic Rescue Therapy Through Week 26.	glimepiride|5-(4-chloro-3-(4-ethoxybenzyl)phenyl)-1-hydroxymethyl-6,8-dioxabicyclo(3.2.1)octane-2,3,4-triol|metformin	Ertugliflozin 5 mg|Ertugliflozin 15 mg|Placebo matching ertugliflozin|Metformin|Glimepiride	Drug|Drug|Drug|Drug|Drug	diabetes mellitus, type 2|diabetes mellitus	Type 2 Diabetes Mellitus	Parallel Assignment	Interventional	Treatment	Randomized	A Study to Evaluate the Efficacy and Safety of Ertugliflozin in Asian Participants With Type 2 Diabetes and Inadequate Glycemic Control on Metformin Monotherapy (MK-8835-012)	3	Difference in % (Ert. 5 mg. - placebo)	-8.4	0.001	Miettinen & Nurminen method	-14	-4.4	95		NA	All	506	Completed	Phase 3
NCT02630706	4343745	7947195	Percentage of Participants With HbA1c of <6.5% (48 mmol/Mol) at Week 26 (Logistic Regression Using Multiple Imputation: Excluding Rescue Approach) (China Subpopulation)	glimepiride|5-(4-chloro-3-(4-ethoxybenzyl)phenyl)-1-hydroxymethyl-6,8-dioxabicyclo(3.2.1)octane-2,3,4-triol|metformin	Ertugliflozin 5 mg|Ertugliflozin 15 mg|Placebo matching ertugliflozin|Metformin|Glimepiride	Drug|Drug|Drug|Drug|Drug	diabetes mellitus, type 2|diabetes mellitus	Type 2 Diabetes Mellitus	Parallel Assignment	Interventional	Treatment	Randomized	A Study to Evaluate the Efficacy and Safety of Ertugliflozin in Asian Participants With Type 2 Diabetes and Inadequate Glycemic Control on Metformin Monotherapy (MK-8835-012)	3	Adjusted Odds Ratio relative to placebo	8.34	0.001	Logistic regression model	2.52	27.6	95		NA	All	506	Completed	Phase 3
NCT02630706	4343744	7947195	Percentage of Participants With HbA1c of <6.5% (48 mmol/Mol) at Week 26 (Logistic Regression Using Multiple Imputation: Excluding Rescue Approach) (China Subpopulation)	glimepiride|5-(4-chloro-3-(4-ethoxybenzyl)phenyl)-1-hydroxymethyl-6,8-dioxabicyclo(3.2.1)octane-2,3,4-triol|metformin	Ertugliflozin 5 mg|Ertugliflozin 15 mg|Placebo matching ertugliflozin|Metformin|Glimepiride	Drug|Drug|Drug|Drug|Drug	diabetes mellitus, type 2|diabetes mellitus	Type 2 Diabetes Mellitus	Parallel Assignment	Interventional	Treatment	Randomized	A Study to Evaluate the Efficacy and Safety of Ertugliflozin in Asian Participants With Type 2 Diabetes and Inadequate Glycemic Control on Metformin Monotherapy (MK-8835-012)	3	Adjusted Odds Ratio relative to placebo	8.29	0.001	Logistic regression model	2.44	28.11	95		NA	All	506	Completed	Phase 3
NCT02630706	4343747	7947196	Percentage of Participants With HbA1c of <6.5% (48 mmol/Mol) at Week 26 (Logistic Regression Using Multiple Imputation: Excluding Rescue Approach)	glimepiride|5-(4-chloro-3-(4-ethoxybenzyl)phenyl)-1-hydroxymethyl-6,8-dioxabicyclo(3.2.1)octane-2,3,4-triol|metformin	Ertugliflozin 5 mg|Ertugliflozin 15 mg|Placebo matching ertugliflozin|Metformin|Glimepiride	Drug|Drug|Drug|Drug|Drug	diabetes mellitus, type 2|diabetes mellitus	Type 2 Diabetes Mellitus	Parallel Assignment	Interventional	Treatment	Randomized	A Study to Evaluate the Efficacy and Safety of Ertugliflozin in Asian Participants With Type 2 Diabetes and Inadequate Glycemic Control on Metformin Monotherapy (MK-8835-012)	3	Adjusted Odds Ratio relative to placebo	8.9	0.001	Logistic regression model	2.46	32.22	95		NA	All	506	Completed	Phase 3
NCT02630706	4343746	7947196	Percentage of Participants With HbA1c of <6.5% (48 mmol/Mol) at Week 26 (Logistic Regression Using Multiple Imputation: Excluding Rescue Approach)	glimepiride|5-(4-chloro-3-(4-ethoxybenzyl)phenyl)-1-hydroxymethyl-6,8-dioxabicyclo(3.2.1)octane-2,3,4-triol|metformin	Ertugliflozin 5 mg|Ertugliflozin 15 mg|Placebo matching ertugliflozin|Metformin|Glimepiride	Drug|Drug|Drug|Drug|Drug	diabetes mellitus, type 2|diabetes mellitus	Type 2 Diabetes Mellitus	Parallel Assignment	Interventional	Treatment	Randomized	A Study to Evaluate the Efficacy and Safety of Ertugliflozin in Asian Participants With Type 2 Diabetes and Inadequate Glycemic Control on Metformin Monotherapy (MK-8835-012)	3	Adjusted Odds Ratio relative to placebo	10.69	0.001	Logistic regression model	2.95	38.71	95		NA	All	506	Completed	Phase 3
NCT02630706	4343748	7947197	Change From Baseline in Sitting Diastolic Blood Pressure at Week 26 (Excluding Rescue Approach) (China Subpopulation)	glimepiride|5-(4-chloro-3-(4-ethoxybenzyl)phenyl)-1-hydroxymethyl-6,8-dioxabicyclo(3.2.1)octane-2,3,4-triol|metformin	Ertugliflozin 5 mg|Ertugliflozin 15 mg|Placebo matching ertugliflozin|Metformin|Glimepiride	Drug|Drug|Drug|Drug|Drug	diabetes mellitus, type 2|diabetes mellitus	Type 2 Diabetes Mellitus	Parallel Assignment	Interventional	Treatment	Randomized	A Study to Evaluate the Efficacy and Safety of Ertugliflozin in Asian Participants With Type 2 Diabetes and Inadequate Glycemic Control on Metformin Monotherapy (MK-8835-012)	3	Difference in the LS Means vs. Placebo	-1	0.282	cLDA	-2.83	0.83	95		NA	All	506	Completed	Phase 3
NCT02630706	4343749	7947197	Change From Baseline in Sitting Diastolic Blood Pressure at Week 26 (Excluding Rescue Approach) (China Subpopulation)	glimepiride|5-(4-chloro-3-(4-ethoxybenzyl)phenyl)-1-hydroxymethyl-6,8-dioxabicyclo(3.2.1)octane-2,3,4-triol|metformin	Ertugliflozin 5 mg|Ertugliflozin 15 mg|Placebo matching ertugliflozin|Metformin|Glimepiride	Drug|Drug|Drug|Drug|Drug	diabetes mellitus, type 2|diabetes mellitus	Type 2 Diabetes Mellitus	Parallel Assignment	Interventional	Treatment	Randomized	A Study to Evaluate the Efficacy and Safety of Ertugliflozin in Asian Participants With Type 2 Diabetes and Inadequate Glycemic Control on Metformin Monotherapy (MK-8835-012)	3	Difference in the LS Means vs. Placebo	-0.95	0.315	cLDA	-2.8	0.9	95		NA	All	506	Completed	Phase 3
NCT02630706	4343751	7947198	Change From Baseline in Sitting Diastolic Blood Pressure at Week 26 (Excluding Rescue Approach)	glimepiride|5-(4-chloro-3-(4-ethoxybenzyl)phenyl)-1-hydroxymethyl-6,8-dioxabicyclo(3.2.1)octane-2,3,4-triol|metformin	Ertugliflozin 5 mg|Ertugliflozin 15 mg|Placebo matching ertugliflozin|Metformin|Glimepiride	Drug|Drug|Drug|Drug|Drug	diabetes mellitus, type 2|diabetes mellitus	Type 2 Diabetes Mellitus	Parallel Assignment	Interventional	Treatment	Randomized	A Study to Evaluate the Efficacy and Safety of Ertugliflozin in Asian Participants With Type 2 Diabetes and Inadequate Glycemic Control on Metformin Monotherapy (MK-8835-012)	3	Difference in the LS Means vs. Placebo	-1.4	0.086	cLDA	-3	0.2	95		NA	All	506	Completed	Phase 3
NCT02630706	4343750	7947198	Change From Baseline in Sitting Diastolic Blood Pressure at Week 26 (Excluding Rescue Approach)	glimepiride|5-(4-chloro-3-(4-ethoxybenzyl)phenyl)-1-hydroxymethyl-6,8-dioxabicyclo(3.2.1)octane-2,3,4-triol|metformin	Ertugliflozin 5 mg|Ertugliflozin 15 mg|Placebo matching ertugliflozin|Metformin|Glimepiride	Drug|Drug|Drug|Drug|Drug	diabetes mellitus, type 2|diabetes mellitus	Type 2 Diabetes Mellitus	Parallel Assignment	Interventional	Treatment	Randomized	A Study to Evaluate the Efficacy and Safety of Ertugliflozin in Asian Participants With Type 2 Diabetes and Inadequate Glycemic Control on Metformin Monotherapy (MK-8835-012)	3	Difference in the LS Means vs. Placebo	-1.42	0.081	cLDA	-3.01	0.17	95		NA	All	506	Completed	Phase 3
NCT02630706	4343752	7947199	Change From Baseline in Sitting Systolic Blood Pressure at Week 26 (Excluding Rescue Approach) (China Subpopulation)	glimepiride|5-(4-chloro-3-(4-ethoxybenzyl)phenyl)-1-hydroxymethyl-6,8-dioxabicyclo(3.2.1)octane-2,3,4-triol|metformin	Ertugliflozin 5 mg|Ertugliflozin 15 mg|Placebo matching ertugliflozin|Metformin|Glimepiride	Drug|Drug|Drug|Drug|Drug	diabetes mellitus, type 2|diabetes mellitus	Type 2 Diabetes Mellitus	Parallel Assignment	Interventional	Treatment	Randomized	A Study to Evaluate the Efficacy and Safety of Ertugliflozin in Asian Participants With Type 2 Diabetes and Inadequate Glycemic Control on Metformin Monotherapy (MK-8835-012)	3	Difference in the LS Means vs. Placebo	-4.08	0.003	cLDA	-6.78	-1.39	95		NA	All	506	Completed	Phase 3
NCT02630706	4343753	7947199	Change From Baseline in Sitting Systolic Blood Pressure at Week 26 (Excluding Rescue Approach) (China Subpopulation)	glimepiride|5-(4-chloro-3-(4-ethoxybenzyl)phenyl)-1-hydroxymethyl-6,8-dioxabicyclo(3.2.1)octane-2,3,4-triol|metformin	Ertugliflozin 5 mg|Ertugliflozin 15 mg|Placebo matching ertugliflozin|Metformin|Glimepiride	Drug|Drug|Drug|Drug|Drug	diabetes mellitus, type 2|diabetes mellitus	Type 2 Diabetes Mellitus	Parallel Assignment	Interventional	Treatment	Randomized	A Study to Evaluate the Efficacy and Safety of Ertugliflozin in Asian Participants With Type 2 Diabetes and Inadequate Glycemic Control on Metformin Monotherapy (MK-8835-012)	3	Difference in the LS Means vs. Placebo	-2.64	0.058	cLDA	-5.36	0.09	95		NA	All	506	Completed	Phase 3
NCT02630706	4343754	7947200	Change From Baseline in Sitting Systolic Blood Pressure at Week 26 (Excluding Rescue Approach)	glimepiride|5-(4-chloro-3-(4-ethoxybenzyl)phenyl)-1-hydroxymethyl-6,8-dioxabicyclo(3.2.1)octane-2,3,4-triol|metformin	Ertugliflozin 5 mg|Ertugliflozin 15 mg|Placebo matching ertugliflozin|Metformin|Glimepiride	Drug|Drug|Drug|Drug|Drug	diabetes mellitus, type 2|diabetes mellitus	Type 2 Diabetes Mellitus	Parallel Assignment	Interventional	Treatment	Randomized	A Study to Evaluate the Efficacy and Safety of Ertugliflozin in Asian Participants With Type 2 Diabetes and Inadequate Glycemic Control on Metformin Monotherapy (MK-8835-012)	3	Difference in the LS Means vs. Placebo	-5.3	0.001	cLDA	-7.68	-2.92	95		NA	All	506	Completed	Phase 3
NCT02630706	4343755	7947200	Change From Baseline in Sitting Systolic Blood Pressure at Week 26 (Excluding Rescue Approach)	glimepiride|5-(4-chloro-3-(4-ethoxybenzyl)phenyl)-1-hydroxymethyl-6,8-dioxabicyclo(3.2.1)octane-2,3,4-triol|metformin	Ertugliflozin 5 mg|Ertugliflozin 15 mg|Placebo matching ertugliflozin|Metformin|Glimepiride	Drug|Drug|Drug|Drug|Drug	diabetes mellitus, type 2|diabetes mellitus	Type 2 Diabetes Mellitus	Parallel Assignment	Interventional	Treatment	Randomized	A Study to Evaluate the Efficacy and Safety of Ertugliflozin in Asian Participants With Type 2 Diabetes and Inadequate Glycemic Control on Metformin Monotherapy (MK-8835-012)	3	Difference in the LS Means vs. Placebo	-4.09	0.001	cLDA	-6.48	-1.69	95		NA	All	506	Completed	Phase 3
NCT02630706	4343756	7947201	Percentage of Participants With HbA1c of <7.0% (53 mmol/Mol) (Logistic Regression Using Multiple Imputation Based on cLDA Model: Excluding Rescue Approach) (China Subpopulation)	glimepiride|5-(4-chloro-3-(4-ethoxybenzyl)phenyl)-1-hydroxymethyl-6,8-dioxabicyclo(3.2.1)octane-2,3,4-triol|metformin	Ertugliflozin 5 mg|Ertugliflozin 15 mg|Placebo matching ertugliflozin|Metformin|Glimepiride	Drug|Drug|Drug|Drug|Drug	diabetes mellitus, type 2|diabetes mellitus	Type 2 Diabetes Mellitus	Parallel Assignment	Interventional	Treatment	Randomized	A Study to Evaluate the Efficacy and Safety of Ertugliflozin in Asian Participants With Type 2 Diabetes and Inadequate Glycemic Control on Metformin Monotherapy (MK-8835-012)	3	Adjusted Odds Ratio relative to placebo	3.47	0.001	Logistic regression model	1.77	6.8	95		NA	All	506	Completed	Phase 3
NCT02630706	4343757	7947201	Percentage of Participants With HbA1c of <7.0% (53 mmol/Mol) (Logistic Regression Using Multiple Imputation Based on cLDA Model: Excluding Rescue Approach) (China Subpopulation)	glimepiride|5-(4-chloro-3-(4-ethoxybenzyl)phenyl)-1-hydroxymethyl-6,8-dioxabicyclo(3.2.1)octane-2,3,4-triol|metformin	Ertugliflozin 5 mg|Ertugliflozin 15 mg|Placebo matching ertugliflozin|Metformin|Glimepiride	Drug|Drug|Drug|Drug|Drug	diabetes mellitus, type 2|diabetes mellitus	Type 2 Diabetes Mellitus	Parallel Assignment	Interventional	Treatment	Randomized	A Study to Evaluate the Efficacy and Safety of Ertugliflozin in Asian Participants With Type 2 Diabetes and Inadequate Glycemic Control on Metformin Monotherapy (MK-8835-012)	3	Adjusted Odds Ratio relative to placebo	4.49	0.001	Logistic regression model	2.32	8.68	95		NA	All	506	Completed	Phase 3
NCT02630706	4343759	7947202	Percentage of Participants With HbA1c of <7.0% (53 mmol/Mol) (Logistic Regression Using Multiple Imputation Based on cLDA Model: Excluding Rescue Approach)	glimepiride|5-(4-chloro-3-(4-ethoxybenzyl)phenyl)-1-hydroxymethyl-6,8-dioxabicyclo(3.2.1)octane-2,3,4-triol|metformin	Ertugliflozin 5 mg|Ertugliflozin 15 mg|Placebo matching ertugliflozin|Metformin|Glimepiride	Drug|Drug|Drug|Drug|Drug	diabetes mellitus, type 2|diabetes mellitus	Type 2 Diabetes Mellitus	Parallel Assignment	Interventional	Treatment	Randomized	A Study to Evaluate the Efficacy and Safety of Ertugliflozin in Asian Participants With Type 2 Diabetes and Inadequate Glycemic Control on Metformin Monotherapy (MK-8835-012)	3	Adjusted Odds Ratio relative to placebo	4.56	0.001	Logistic regression model	2.49	8.35	95		NA	All	506	Completed	Phase 3
NCT02630706	4343758	7947202	Percentage of Participants With HbA1c of <7.0% (53 mmol/Mol) (Logistic Regression Using Multiple Imputation Based on cLDA Model: Excluding Rescue Approach)	glimepiride|5-(4-chloro-3-(4-ethoxybenzyl)phenyl)-1-hydroxymethyl-6,8-dioxabicyclo(3.2.1)octane-2,3,4-triol|metformin	Ertugliflozin 5 mg|Ertugliflozin 15 mg|Placebo matching ertugliflozin|Metformin|Glimepiride	Drug|Drug|Drug|Drug|Drug	diabetes mellitus, type 2|diabetes mellitus	Type 2 Diabetes Mellitus	Parallel Assignment	Interventional	Treatment	Randomized	A Study to Evaluate the Efficacy and Safety of Ertugliflozin in Asian Participants With Type 2 Diabetes and Inadequate Glycemic Control on Metformin Monotherapy (MK-8835-012)	3	Adjusted Odds Ratio relative to placebo	4.59	0.001	Logistic regression model	2.52	8.36	95		NA	All	506	Completed	Phase 3
NCT02630706	4343761	7947203	Change From Baseline in Body Weight at Week 26 (Excluding Rescue Approach) (China Subpopulation)	glimepiride|5-(4-chloro-3-(4-ethoxybenzyl)phenyl)-1-hydroxymethyl-6,8-dioxabicyclo(3.2.1)octane-2,3,4-triol|metformin	Ertugliflozin 5 mg|Ertugliflozin 15 mg|Placebo matching ertugliflozin|Metformin|Glimepiride	Drug|Drug|Drug|Drug|Drug	diabetes mellitus, type 2|diabetes mellitus	Type 2 Diabetes Mellitus	Parallel Assignment	Interventional	Treatment	Randomized	A Study to Evaluate the Efficacy and Safety of Ertugliflozin in Asian Participants With Type 2 Diabetes and Inadequate Glycemic Control on Metformin Monotherapy (MK-8835-012)	3	Difference in LS Means vs. Placebo	-2.05	0.001	cLDA	-2.63	-1.21	95		NA	All	506	Completed	Phase 3
NCT02630706	4343760	7947203	Change From Baseline in Body Weight at Week 26 (Excluding Rescue Approach) (China Subpopulation)	glimepiride|5-(4-chloro-3-(4-ethoxybenzyl)phenyl)-1-hydroxymethyl-6,8-dioxabicyclo(3.2.1)octane-2,3,4-triol|metformin	Ertugliflozin 5 mg|Ertugliflozin 15 mg|Placebo matching ertugliflozin|Metformin|Glimepiride	Drug|Drug|Drug|Drug|Drug	diabetes mellitus, type 2|diabetes mellitus	Type 2 Diabetes Mellitus	Parallel Assignment	Interventional	Treatment	Randomized	A Study to Evaluate the Efficacy and Safety of Ertugliflozin in Asian Participants With Type 2 Diabetes and Inadequate Glycemic Control on Metformin Monotherapy (MK-8835-012)	3	Difference in the LS Means vs. Placebo	-1.79	0.001	cLDA	-2.36	-1.21	95		NA	All	506	Completed	Phase 3
NCT02630706	4343762	7947204	Change From Baseline in Body Weight at Week 26 (Excluding Rescue Approach)	glimepiride|5-(4-chloro-3-(4-ethoxybenzyl)phenyl)-1-hydroxymethyl-6,8-dioxabicyclo(3.2.1)octane-2,3,4-triol|metformin	Ertugliflozin 5 mg|Ertugliflozin 15 mg|Placebo matching ertugliflozin|Metformin|Glimepiride	Drug|Drug|Drug|Drug|Drug	diabetes mellitus, type 2|diabetes mellitus	Type 2 Diabetes Mellitus	Parallel Assignment	Interventional	Treatment	Randomized	A Study to Evaluate the Efficacy and Safety of Ertugliflozin in Asian Participants With Type 2 Diabetes and Inadequate Glycemic Control on Metformin Monotherapy (MK-8835-012)	3	Difference in the LS Means vs. Placebo	-1.78	0.001	cLDA	-2.28	-1.28	95		NA	All	506	Completed	Phase 3
NCT02630706	4343763	7947204	Change From Baseline in Body Weight at Week 26 (Excluding Rescue Approach)	glimepiride|5-(4-chloro-3-(4-ethoxybenzyl)phenyl)-1-hydroxymethyl-6,8-dioxabicyclo(3.2.1)octane-2,3,4-triol|metformin	Ertugliflozin 5 mg|Ertugliflozin 15 mg|Placebo matching ertugliflozin|Metformin|Glimepiride	Drug|Drug|Drug|Drug|Drug	diabetes mellitus, type 2|diabetes mellitus	Type 2 Diabetes Mellitus	Parallel Assignment	Interventional	Treatment	Randomized	A Study to Evaluate the Efficacy and Safety of Ertugliflozin in Asian Participants With Type 2 Diabetes and Inadequate Glycemic Control on Metformin Monotherapy (MK-8835-012)	3	Difference in LS Means vs. Placebo	-2	0.001	cLDA	-2.51	-1.5	95		NA	All	506	Completed	Phase 3
NCT02630706	4343765	7947205	Change From Baseline in Fasting Plasma Glucose at Week 26 (Excluding Rescue Approach) (China Subpopulation)	glimepiride|5-(4-chloro-3-(4-ethoxybenzyl)phenyl)-1-hydroxymethyl-6,8-dioxabicyclo(3.2.1)octane-2,3,4-triol|metformin	Ertugliflozin 5 mg|Ertugliflozin 15 mg|Placebo matching ertugliflozin|Metformin|Glimepiride	Drug|Drug|Drug|Drug|Drug	diabetes mellitus, type 2|diabetes mellitus	Type 2 Diabetes Mellitus	Parallel Assignment	Interventional	Treatment	Randomized	A Study to Evaluate the Efficacy and Safety of Ertugliflozin in Asian Participants With Type 2 Diabetes and Inadequate Glycemic Control on Metformin Monotherapy (MK-8835-012)	3	Difference in LS Means vs. Placebo	-26.21	0.001	cLDA	-32.41	-20.01	95		NA	All	506	Completed	Phase 3
NCT02630706	4343764	7947205	Change From Baseline in Fasting Plasma Glucose at Week 26 (Excluding Rescue Approach) (China Subpopulation)	glimepiride|5-(4-chloro-3-(4-ethoxybenzyl)phenyl)-1-hydroxymethyl-6,8-dioxabicyclo(3.2.1)octane-2,3,4-triol|metformin	Ertugliflozin 5 mg|Ertugliflozin 15 mg|Placebo matching ertugliflozin|Metformin|Glimepiride	Drug|Drug|Drug|Drug|Drug	diabetes mellitus, type 2|diabetes mellitus	Type 2 Diabetes Mellitus	Parallel Assignment	Interventional	Treatment	Randomized	A Study to Evaluate the Efficacy and Safety of Ertugliflozin in Asian Participants With Type 2 Diabetes and Inadequate Glycemic Control on Metformin Monotherapy (MK-8835-012)	3	Difference in LS Means vs. Placebo	-28.55	0.001	cLDA	-34.67	-22.43	95		NA	All	506	Completed	Phase 3
NCT02630706	4343767	7947206	Change From Baseline in Fasting Plasma Glucose at Week 26 (Excluding Rescue Approach)	glimepiride|5-(4-chloro-3-(4-ethoxybenzyl)phenyl)-1-hydroxymethyl-6,8-dioxabicyclo(3.2.1)octane-2,3,4-triol|metformin	Ertugliflozin 5 mg|Ertugliflozin 15 mg|Placebo matching ertugliflozin|Metformin|Glimepiride	Drug|Drug|Drug|Drug|Drug	diabetes mellitus, type 2|diabetes mellitus	Type 2 Diabetes Mellitus	Parallel Assignment	Interventional	Treatment	Randomized	A Study to Evaluate the Efficacy and Safety of Ertugliflozin in Asian Participants With Type 2 Diabetes and Inadequate Glycemic Control on Metformin Monotherapy (MK-8835-012)	3	Difference in LS Means vs. Placebo	-27.78	0.001	cLDA	-33.85	-21.7	95		NA	All	506	Completed	Phase 3
NCT02630706	4343766	7947206	Change From Baseline in Fasting Plasma Glucose at Week 26 (Excluding Rescue Approach)	glimepiride|5-(4-chloro-3-(4-ethoxybenzyl)phenyl)-1-hydroxymethyl-6,8-dioxabicyclo(3.2.1)octane-2,3,4-triol|metformin	Ertugliflozin 5 mg|Ertugliflozin 15 mg|Placebo matching ertugliflozin|Metformin|Glimepiride	Drug|Drug|Drug|Drug|Drug	diabetes mellitus, type 2|diabetes mellitus	Type 2 Diabetes Mellitus	Parallel Assignment	Interventional	Treatment	Randomized	A Study to Evaluate the Efficacy and Safety of Ertugliflozin in Asian Participants With Type 2 Diabetes and Inadequate Glycemic Control on Metformin Monotherapy (MK-8835-012)	3	Difference in LS Means vs. Placebo	-30.4	0.001	cLDA	-36.45	-24.35	95		NA	All	506	Completed	Phase 3
NCT02630706	4343768	7947209	Percentage of Participants Experiencing An Adverse Event (AE) (Including Rescue Approach) (China Subpopulation)	glimepiride|5-(4-chloro-3-(4-ethoxybenzyl)phenyl)-1-hydroxymethyl-6,8-dioxabicyclo(3.2.1)octane-2,3,4-triol|metformin	Ertugliflozin 5 mg|Ertugliflozin 15 mg|Placebo matching ertugliflozin|Metformin|Glimepiride	Drug|Drug|Drug|Drug|Drug	diabetes mellitus, type 2|diabetes mellitus	Type 2 Diabetes Mellitus	Parallel Assignment	Interventional	Treatment	Randomized	A Study to Evaluate the Efficacy and Safety of Ertugliflozin in Asian Participants With Type 2 Diabetes and Inadequate Glycemic Control on Metformin Monotherapy (MK-8835-012)	3	Difference in % vs. Placebo	-4.8	NA		-16.5	6.9	95		NA	All	506	Completed	Phase 3
NCT02630706	4343769	7947209	Percentage of Participants Experiencing An Adverse Event (AE) (Including Rescue Approach) (China Subpopulation)	glimepiride|5-(4-chloro-3-(4-ethoxybenzyl)phenyl)-1-hydroxymethyl-6,8-dioxabicyclo(3.2.1)octane-2,3,4-triol|metformin	Ertugliflozin 5 mg|Ertugliflozin 15 mg|Placebo matching ertugliflozin|Metformin|Glimepiride	Drug|Drug|Drug|Drug|Drug	diabetes mellitus, type 2|diabetes mellitus	Type 2 Diabetes Mellitus	Parallel Assignment	Interventional	Treatment	Randomized	A Study to Evaluate the Efficacy and Safety of Ertugliflozin in Asian Participants With Type 2 Diabetes and Inadequate Glycemic Control on Metformin Monotherapy (MK-8835-012)	3	Difference in % vs. Placebo	-8.9	NA		-20.5	3	95		NA	All	506	Completed	Phase 3
NCT02630706	4343771	7947210	Percentage of Participants Experiencing An Adverse Event (AE) (Including Rescue Approach)	glimepiride|5-(4-chloro-3-(4-ethoxybenzyl)phenyl)-1-hydroxymethyl-6,8-dioxabicyclo(3.2.1)octane-2,3,4-triol|metformin	Ertugliflozin 5 mg|Ertugliflozin 15 mg|Placebo matching ertugliflozin|Metformin|Glimepiride	Drug|Drug|Drug|Drug|Drug	diabetes mellitus, type 2|diabetes mellitus	Type 2 Diabetes Mellitus	Parallel Assignment	Interventional	Treatment	Randomized	A Study to Evaluate the Efficacy and Safety of Ertugliflozin in Asian Participants With Type 2 Diabetes and Inadequate Glycemic Control on Metformin Monotherapy (MK-8835-012)	3	Difference in % vs. Placebo	-6	NA		-16.5	4.6	95		NA	All	506	Completed	Phase 3
NCT02630706	4343770	7947210	Percentage of Participants Experiencing An Adverse Event (AE) (Including Rescue Approach)	glimepiride|5-(4-chloro-3-(4-ethoxybenzyl)phenyl)-1-hydroxymethyl-6,8-dioxabicyclo(3.2.1)octane-2,3,4-triol|metformin	Ertugliflozin 5 mg|Ertugliflozin 15 mg|Placebo matching ertugliflozin|Metformin|Glimepiride	Drug|Drug|Drug|Drug|Drug	diabetes mellitus, type 2|diabetes mellitus	Type 2 Diabetes Mellitus	Parallel Assignment	Interventional	Treatment	Randomized	A Study to Evaluate the Efficacy and Safety of Ertugliflozin in Asian Participants With Type 2 Diabetes and Inadequate Glycemic Control on Metformin Monotherapy (MK-8835-012)	3	Difference in % vs. Placebo	-2.8	NA		-13.3	7.7	95		NA	All	506	Completed	Phase 3
NCT02630706	4343773	7947211	Change From Baseline in A1C (%) at Week 26 (Excluding Rescue Approach) (China Subpopulation)	glimepiride|5-(4-chloro-3-(4-ethoxybenzyl)phenyl)-1-hydroxymethyl-6,8-dioxabicyclo(3.2.1)octane-2,3,4-triol|metformin	Ertugliflozin 5 mg|Ertugliflozin 15 mg|Placebo matching ertugliflozin|Metformin|Glimepiride	Drug|Drug|Drug|Drug|Drug	diabetes mellitus, type 2|diabetes mellitus	Type 2 Diabetes Mellitus	Parallel Assignment	Interventional	Treatment	Randomized	A Study to Evaluate the Efficacy and Safety of Ertugliflozin in Asian Participants With Type 2 Diabetes and Inadequate Glycemic Control on Metformin Monotherapy (MK-8835-012)	3	Difference in the LSM vs. placebo	-0.68	0.001	cLDA	-0.86	-0.5	95		NA	All	506	Completed	Phase 3
NCT02630706	4343772	7947211	Change From Baseline in A1C (%) at Week 26 (Excluding Rescue Approach) (China Subpopulation)	glimepiride|5-(4-chloro-3-(4-ethoxybenzyl)phenyl)-1-hydroxymethyl-6,8-dioxabicyclo(3.2.1)octane-2,3,4-triol|metformin	Ertugliflozin 5 mg|Ertugliflozin 15 mg|Placebo matching ertugliflozin|Metformin|Glimepiride	Drug|Drug|Drug|Drug|Drug	diabetes mellitus, type 2|diabetes mellitus	Type 2 Diabetes Mellitus	Parallel Assignment	Interventional	Treatment	Randomized	A Study to Evaluate the Efficacy and Safety of Ertugliflozin in Asian Participants With Type 2 Diabetes and Inadequate Glycemic Control on Metformin Monotherapy (MK-8835-012)	3	Difference in the LS Means vs. Placebo	-0.76	0.001	cLDA	-0.95	-0.58	95		NA	All	506	Completed	Phase 3
NCT02630706	4343774	7947212	Change From Baseline in A1C (%) at Week 26 (Excluding Rescue Approach)	glimepiride|5-(4-chloro-3-(4-ethoxybenzyl)phenyl)-1-hydroxymethyl-6,8-dioxabicyclo(3.2.1)octane-2,3,4-triol|metformin	Ertugliflozin 5 mg|Ertugliflozin 15 mg|Placebo matching ertugliflozin|Metformin|Glimepiride	Drug|Drug|Drug|Drug|Drug	diabetes mellitus, type 2|diabetes mellitus	Type 2 Diabetes Mellitus	Parallel Assignment	Interventional	Treatment	Randomized	A Study to Evaluate the Efficacy and Safety of Ertugliflozin in Asian Participants With Type 2 Diabetes and Inadequate Glycemic Control on Metformin Monotherapy (MK-8835-012)	3	Difference in the LS Means vs. Placebo	-0.8	0.001	cLDA	-0.97	-0.63	95		NA	All	506	Completed	Phase 3
NCT02630706	4343775	7947212	Change From Baseline in A1C (%) at Week 26 (Excluding Rescue Approach)	glimepiride|5-(4-chloro-3-(4-ethoxybenzyl)phenyl)-1-hydroxymethyl-6,8-dioxabicyclo(3.2.1)octane-2,3,4-triol|metformin	Ertugliflozin 5 mg|Ertugliflozin 15 mg|Placebo matching ertugliflozin|Metformin|Glimepiride	Drug|Drug|Drug|Drug|Drug	diabetes mellitus, type 2|diabetes mellitus	Type 2 Diabetes Mellitus	Parallel Assignment	Interventional	Treatment	Randomized	A Study to Evaluate the Efficacy and Safety of Ertugliflozin in Asian Participants With Type 2 Diabetes and Inadequate Glycemic Control on Metformin Monotherapy (MK-8835-012)	3	Difference in the LSM vs. placebo	-0.69	0.001	cLDA	-0.85	-0.52	95		NA	All	506	Completed	Phase 3
NCT02630953	4343737	7947175	Changes in Cardiovascular and Metabolic Biomarkers (e.g., HbA1c, and LDL)	NA	Original Tailored Intervention|Enhanced Tailored Intervention	Behavioral|Behavioral	NA	Inactivity	Parallel Assignment	Interventional	Treatment	Randomized	Culturally and Linguistically Adapted Physical Activity Intervention for Latinas	2	Mean Difference (Net)	-0.06	0.06	Regression, Linear				Standard Error of the Mean	0.035	Female	214	Completed	N/A
NCT02630953	4343738	7947176	Change in Total Weekly Minutes of Physical Activity as Measured by the 7-Day PAR (Physical Activity Recall), From Baseline to 6-months and 12-months.	NA	Original Tailored Intervention|Enhanced Tailored Intervention	Behavioral|Behavioral	NA	Inactivity	Parallel Assignment	Interventional	Treatment	Randomized	Culturally and Linguistically Adapted Physical Activity Intervention for Latinas	2	Median Difference (Final Values)	7.5	0.73	quantile regression	-32.37	47.37	95		NA	Female	214	Completed	N/A
NCT02630953	4343739	7947177	Change in Accelerometer Measured Moderate to Vigorous PA (MVPA) by the Actigraph GT3X+	NA	Original Tailored Intervention|Enhanced Tailored Intervention	Behavioral|Behavioral	NA	Inactivity	Parallel Assignment	Interventional	Treatment	Randomized	Culturally and Linguistically Adapted Physical Activity Intervention for Latinas	2	Median Difference (Final Values)	-6.22	0.24	quantile regression	-41.15	28.7	95		NA	Female	214	Completed	N/A
NCT02631070	4343716	7947130	Kaplan Meier Estimate for Overall Survival	NA	Luspatercept|Placebo	Drug|Other	preleukemia|myelodysplastic syndromes|anemia|syndrome	Myelodysplastic Syndromes	Parallel Assignment	Interventional	Treatment	Randomized	A Study of Luspatercept (ACE-536) to Treat Anemia Due to Very Low, Low, or Intermediate Risk Myelodysplastic Syndromes	2	Hazard Ratio (HR)	0.754	0.3555	Log Rank	0.413	1.375	95		NA	All	229	Completed	Phase 3
NCT02631070	4343717	7947131	Kaplan-Meier Estimate for Time to Acute Myelogenous Leukemia Progression	NA	Luspatercept|Placebo	Drug|Other	preleukemia|myelodysplastic syndromes|anemia|syndrome	Myelodysplastic Syndromes	Parallel Assignment	Interventional	Treatment	Randomized	A Study of Luspatercept (ACE-536) to Treat Anemia Due to Very Low, Low, or Intermediate Risk Myelodysplastic Syndromes	2	Hazard Ratio (HR)	0.75	0.7526	Log Rank	0.125	4.513	95		NA	All	229	Completed	Phase 3
NCT02631070	4343718	7947135	Change From Baseline in Mean Daily Dose of Iron Chelation Therapy (ICT)	NA	Luspatercept|Placebo	Drug|Other	preleukemia|myelodysplastic syndromes|anemia|syndrome	Myelodysplastic Syndromes	Parallel Assignment	Interventional	Treatment	Randomized	A Study of Luspatercept (ACE-536) to Treat Anemia Due to Very Low, Low, or Intermediate Risk Myelodysplastic Syndromes	2	LS Mean Difference	-24.9	0.7903	ANCOVA	-210.7	160.8	95	Standard Error of the Mean	93.42	All	229	Completed	Phase 3
NCT02631070	4343719	7947135	Change From Baseline in Mean Daily Dose of Iron Chelation Therapy (ICT)	NA	Luspatercept|Placebo	Drug|Other	preleukemia|myelodysplastic syndromes|anemia|syndrome	Myelodysplastic Syndromes	Parallel Assignment	Interventional	Treatment	Randomized	A Study of Luspatercept (ACE-536) to Treat Anemia Due to Very Low, Low, or Intermediate Risk Myelodysplastic Syndromes	2	LS Mean Difference	-41	0.3087	ANCOVA	-120.3	38.2	95	Standard Error of the Mean	40.18	All	229	Completed	Phase 3
NCT02631070	4343720	7947136	Change From Baseline in Mean Serum Ferritin	NA	Luspatercept|Placebo	Drug|Other	preleukemia|myelodysplastic syndromes|anemia|syndrome	Myelodysplastic Syndromes	Parallel Assignment	Interventional	Treatment	Randomized	A Study of Luspatercept (ACE-536) to Treat Anemia Due to Very Low, Low, or Intermediate Risk Myelodysplastic Syndromes	2	LS Mean Difference	-319.5	0.0294	ANCOVA	-606.3	-32.7	95	Standard Error of the Mean	144.57	All	229	Completed	Phase 3
NCT02631070	4343721	7947136	Change From Baseline in Mean Serum Ferritin	NA	Luspatercept|Placebo	Drug|Other	preleukemia|myelodysplastic syndromes|anemia|syndrome	Myelodysplastic Syndromes	Parallel Assignment	Interventional	Treatment	Randomized	A Study of Luspatercept (ACE-536) to Treat Anemia Due to Very Low, Low, or Intermediate Risk Myelodysplastic Syndromes	2	LS Mean Difference	-229.1	0.0024	ANCOVA	-375.8	-82.4	95	Standard Error of the Mean	74.43	All	229	Completed	Phase 3
NCT02631070	4343723	7947137	Percentage of Participants Who Achieved a Hematologic Improvement in Platelet Response (HI-P) Over Any Consecutive 56-day Period During the Treatment Period	NA	Luspatercept|Placebo	Drug|Other	preleukemia|myelodysplastic syndromes|anemia|syndrome	Myelodysplastic Syndromes	Parallel Assignment	Interventional	Treatment	Randomized	A Study of Luspatercept (ACE-536) to Treat Anemia Due to Very Low, Low, or Intermediate Risk Myelodysplastic Syndromes	2		NA	0.5479	Cochran-Mantel-Haenszel					NA	All	229	Completed	Phase 3
NCT02631070	4343722	7947137	Percentage of Participants Who Achieved a Hematologic Improvement in Platelet Response (HI-P) Over Any Consecutive 56-day Period During the Treatment Period	NA	Luspatercept|Placebo	Drug|Other	preleukemia|myelodysplastic syndromes|anemia|syndrome	Myelodysplastic Syndromes	Parallel Assignment	Interventional	Treatment	Randomized	A Study of Luspatercept (ACE-536) to Treat Anemia Due to Very Low, Low, or Intermediate Risk Myelodysplastic Syndromes	2		NA	0.298	Cochran-Mantel-Haenszel					NA	All	229	Completed	Phase 3
NCT02631070	4343724	7947138	Percentage of Participants Who Achieved a Hematologic Improvement in Neutrophil Response (HI-N) Over Any Consecutive 56-day Period During the Treatment Period	NA	Luspatercept|Placebo	Drug|Other	preleukemia|myelodysplastic syndromes|anemia|syndrome	Myelodysplastic Syndromes	Parallel Assignment	Interventional	Treatment	Randomized	A Study of Luspatercept (ACE-536) to Treat Anemia Due to Very Low, Low, or Intermediate Risk Myelodysplastic Syndromes	2		NA	0.5127	Cochran-Mantel-Haenszel					NA	All	229	Completed	Phase 3
NCT02631070	4343725	7947138	Percentage of Participants Who Achieved a Hematologic Improvement in Neutrophil Response (HI-N) Over Any Consecutive 56-day Period During the Treatment Period	NA	Luspatercept|Placebo	Drug|Other	preleukemia|myelodysplastic syndromes|anemia|syndrome	Myelodysplastic Syndromes	Parallel Assignment	Interventional	Treatment	Randomized	A Study of Luspatercept (ACE-536) to Treat Anemia Due to Very Low, Low, or Intermediate Risk Myelodysplastic Syndromes	2		NA	0.2382	Cochran-Mantel-Haenszel					NA	All	229	Completed	Phase 3
NCT02631070	4343726	7947144	Kaplan-Meier Estimates of Duration of RBC Transfusion Independence of 8 Weeks or More in Participants Who Responded During Week 1 Through Week 48	NA	Luspatercept|Placebo	Drug|Other	preleukemia|myelodysplastic syndromes|anemia|syndrome	Myelodysplastic Syndromes	Parallel Assignment	Interventional	Treatment	Randomized	A Study of Luspatercept (ACE-536) to Treat Anemia Due to Very Low, Low, or Intermediate Risk Myelodysplastic Syndromes	2	Hazard Ratio (HR)	0.784	0.5121	Log Rank	0.362	1.699	95		NA	All	229	Completed	Phase 3
NCT02631070	4343727	7947145	Kaplan-Meier (K-M) Estimates of Duration of RBC Transfusion Independence of 8 Weeks or More in Participants Who Responded During Week 1 Through Week 24	NA	Luspatercept|Placebo	Drug|Other	preleukemia|myelodysplastic syndromes|anemia|syndrome	Myelodysplastic Syndromes	Parallel Assignment	Interventional	Treatment	Randomized	A Study of Luspatercept (ACE-536) to Treat Anemia Due to Very Low, Low, or Intermediate Risk Myelodysplastic Syndromes	2	Hazard Ratio (HR)	0.446	0.0445	Log Rank	0.196	1.013	95		NA	All	229	Completed	Phase 3
NCT02631070	4343728	7947146	Percentage of Participants Who Achieved a Mean Hemoglobin (Hgb) Increase of at Least 1.0 g/dL Over Any Consecutive 56-Day Period in Absence of RBC Transfusions	NA	Luspatercept|Placebo	Drug|Other	preleukemia|myelodysplastic syndromes|anemia|syndrome	Myelodysplastic Syndromes	Parallel Assignment	Interventional	Treatment	Randomized	A Study of Luspatercept (ACE-536) to Treat Anemia Due to Very Low, Low, or Intermediate Risk Myelodysplastic Syndromes	2		NA	0.0001	Fisher Exact					NA	All	229	Completed	Phase 3
NCT02631070	4343729	7947146	Percentage of Participants Who Achieved a Mean Hemoglobin (Hgb) Increase of at Least 1.0 g/dL Over Any Consecutive 56-Day Period in Absence of RBC Transfusions	NA	Luspatercept|Placebo	Drug|Other	preleukemia|myelodysplastic syndromes|anemia|syndrome	Myelodysplastic Syndromes	Parallel Assignment	Interventional	Treatment	Randomized	A Study of Luspatercept (ACE-536) to Treat Anemia Due to Very Low, Low, or Intermediate Risk Myelodysplastic Syndromes	2		NA	0.0001	Fisher Exact					NA	All	229	Completed	Phase 3
NCT02631070	4343730	7947147	Percentage of Participants Who Achieved a Modified Hematologic Erythroid Response (mHI-E) Over Any Consecutive 56-Day Period From Week 1 Through Week 48	NA	Luspatercept|Placebo	Drug|Other	preleukemia|myelodysplastic syndromes|anemia|syndrome	Myelodysplastic Syndromes	Parallel Assignment	Interventional	Treatment	Randomized	A Study of Luspatercept (ACE-536) to Treat Anemia Due to Very Low, Low, or Intermediate Risk Myelodysplastic Syndromes	2		NA	0.0001	Cochran-Mantel-Haenszel					NA	All	229	Completed	Phase 3
NCT02631070	4343731	7947147	Percentage of Participants Who Achieved a Modified Hematologic Erythroid Response (mHI-E) Over Any Consecutive 56-Day Period From Week 1 Through Week 48	NA	Luspatercept|Placebo	Drug|Other	preleukemia|myelodysplastic syndromes|anemia|syndrome	Myelodysplastic Syndromes	Parallel Assignment	Interventional	Treatment	Randomized	A Study of Luspatercept (ACE-536) to Treat Anemia Due to Very Low, Low, or Intermediate Risk Myelodysplastic Syndromes	2		NA	0.0001	Cochran-Mantel-Haenszel					NA	All	229	Completed	Phase 3
NCT02631070	4343732	7947149	Percentage of Participants Who Achieved Red Blood Cell Transfusion Independence (RBC-TI) of ≥ 8 Weeks From Week 1 Through Week 48	NA	Luspatercept|Placebo	Drug|Other	preleukemia|myelodysplastic syndromes|anemia|syndrome	Myelodysplastic Syndromes	Parallel Assignment	Interventional	Treatment	Randomized	A Study of Luspatercept (ACE-536) to Treat Anemia Due to Very Low, Low, or Intermediate Risk Myelodysplastic Syndromes	2	Common Risk Difference on Response Rate	29.55	0.0001	Cochran-Mantel-Haenszel	18.73	40.36	95		NA	All	229	Completed	Phase 3
NCT02631070	4343734	7947150	Percentage of Participants Who Achieved Red Blood Cell Transfusion Independence of ≥ 12 Weeks From Week 1 Through 24 and Week 1 Through Week 48	NA	Luspatercept|Placebo	Drug|Other	preleukemia|myelodysplastic syndromes|anemia|syndrome	Myelodysplastic Syndromes	Parallel Assignment	Interventional	Treatment	Randomized	A Study of Luspatercept (ACE-536) to Treat Anemia Due to Very Low, Low, or Intermediate Risk Myelodysplastic Syndromes	2	Common Risk Difference in Response Rate	20	0.0002	Cochran-Mantel-Haenszel	10.92	29.08	95		NA	All	229	Completed	Phase 3
NCT02631070	4343733	7947150	Percentage of Participants Who Achieved Red Blood Cell Transfusion Independence of ≥ 12 Weeks From Week 1 Through 24 and Week 1 Through Week 48	NA	Luspatercept|Placebo	Drug|Other	preleukemia|myelodysplastic syndromes|anemia|syndrome	Myelodysplastic Syndromes	Parallel Assignment	Interventional	Treatment	Randomized	A Study of Luspatercept (ACE-536) to Treat Anemia Due to Very Low, Low, or Intermediate Risk Myelodysplastic Syndromes	2	Common Risk Difference on Response Rate	21.37	0.0003	Cochran-Mantel-Haenszel	11.23	31.51	95		NA	All	229	Completed	Phase 3
NCT02631070	4343735	7947151	Percentage Of Participants Who Achieved Red Blood Cell Transfusion Independence (RBC-TI) of ≥ 8 Weeks From Week 1 Through Week 24	NA	Luspatercept|Placebo	Drug|Other	preleukemia|myelodysplastic syndromes|anemia|syndrome	Myelodysplastic Syndromes	Parallel Assignment	Interventional	Treatment	Randomized	A Study of Luspatercept (ACE-536) to Treat Anemia Due to Very Low, Low, or Intermediate Risk Myelodysplastic Syndromes	2	Common Risk Difference on Response Rate	24.56	0.0001	Cochran-Mantel-Haenszel	14.48	34.64	95		NA	All	229	Completed	Phase 3
NCT02631538	4343697	7947113	Change From Baseline in European League Against Rheumatism (EULAR) Sjogren's Syndrome Disease Activity Index (ESSDAI) Total Scores Over Time	rituximab|belimumab	Belimumab|Rituximab|Placebo belimumab|Placebo rituximab	Drug|Drug|Drug|Drug	sjogren's syndrome|syndrome	Sjogren's Syndrome	Parallel Assignment	Interventional	Treatment	Randomized	Safety and Efficacy Study of Subcutaneous Belimumab and Intravenous Rituximab Co-administration in Subjects With Primary Sjogren's Syndrome	4	LS mean difference	-1.89	NA		-4.99	1.21	95	Standard Error of the Mean	1.548	All	86	Completed	Phase 2
NCT02631538	4343691	7947113	Change From Baseline in European League Against Rheumatism (EULAR) Sjogren's Syndrome Disease Activity Index (ESSDAI) Total Scores Over Time	rituximab|belimumab	Belimumab|Rituximab|Placebo belimumab|Placebo rituximab	Drug|Drug|Drug|Drug	sjogren's syndrome|syndrome	Sjogren's Syndrome	Parallel Assignment	Interventional	Treatment	Randomized	Safety and Efficacy Study of Subcutaneous Belimumab and Intravenous Rituximab Co-administration in Subjects With Primary Sjogren's Syndrome	4	LS mean difference	0.51	NA		-2.21	3.24	95	Standard Error of the Mean	1.362	All	86	Completed	Phase 2
NCT02631538	4343711	7947113	Change From Baseline in European League Against Rheumatism (EULAR) Sjogren's Syndrome Disease Activity Index (ESSDAI) Total Scores Over Time	rituximab|belimumab	Belimumab|Rituximab|Placebo belimumab|Placebo rituximab	Drug|Drug|Drug|Drug	sjogren's syndrome|syndrome	Sjogren's Syndrome	Parallel Assignment	Interventional	Treatment	Randomized	Safety and Efficacy Study of Subcutaneous Belimumab and Intravenous Rituximab Co-administration in Subjects With Primary Sjogren's Syndrome	4	LS mean difference	0.35	NA		-2.5	3.2	95	Standard Error of the Mean	1.422	All	86	Completed	Phase 2
NCT02631538	4343705	7947113	Change From Baseline in European League Against Rheumatism (EULAR) Sjogren's Syndrome Disease Activity Index (ESSDAI) Total Scores Over Time	rituximab|belimumab	Belimumab|Rituximab|Placebo belimumab|Placebo rituximab	Drug|Drug|Drug|Drug	sjogren's syndrome|syndrome	Sjogren's Syndrome	Parallel Assignment	Interventional	Treatment	Randomized	Safety and Efficacy Study of Subcutaneous Belimumab and Intravenous Rituximab Co-administration in Subjects With Primary Sjogren's Syndrome	4	LS mean difference	-0.97	NA		-4.66	2.73	95	Standard Error of the Mean	1.845	All	86	Completed	Phase 2
NCT02631538	4343694	7947113	Change From Baseline in European League Against Rheumatism (EULAR) Sjogren's Syndrome Disease Activity Index (ESSDAI) Total Scores Over Time	rituximab|belimumab	Belimumab|Rituximab|Placebo belimumab|Placebo rituximab	Drug|Drug|Drug|Drug	sjogren's syndrome|syndrome	Sjogren's Syndrome	Parallel Assignment	Interventional	Treatment	Randomized	Safety and Efficacy Study of Subcutaneous Belimumab and Intravenous Rituximab Co-administration in Subjects With Primary Sjogren's Syndrome	4	LS mean difference	-1.87	NA		-4.54	0.81	95	Standard Error of the Mean	1.336	All	86	Completed	Phase 2
NCT02631538	4343715	7947113	Change From Baseline in European League Against Rheumatism (EULAR) Sjogren's Syndrome Disease Activity Index (ESSDAI) Total Scores Over Time	rituximab|belimumab	Belimumab|Rituximab|Placebo belimumab|Placebo rituximab	Drug|Drug|Drug|Drug	sjogren's syndrome|syndrome	Sjogren's Syndrome	Parallel Assignment	Interventional	Treatment	Randomized	Safety and Efficacy Study of Subcutaneous Belimumab and Intravenous Rituximab Co-administration in Subjects With Primary Sjogren's Syndrome	4	Least square (LS) mean difference	-2.86	NA		-6.38	0.67	95	Standard Error of the Mean	1.758	All	86	Completed	Phase 2
NCT02631538	4343704	7947113	Change From Baseline in European League Against Rheumatism (EULAR) Sjogren's Syndrome Disease Activity Index (ESSDAI) Total Scores Over Time	rituximab|belimumab	Belimumab|Rituximab|Placebo belimumab|Placebo rituximab	Drug|Drug|Drug|Drug	sjogren's syndrome|syndrome	Sjogren's Syndrome	Parallel Assignment	Interventional	Treatment	Randomized	Safety and Efficacy Study of Subcutaneous Belimumab and Intravenous Rituximab Co-administration in Subjects With Primary Sjogren's Syndrome	4	LS mean difference	0.15	NA		-2.76	3.05	95	Standard Error of the Mean	1.449	All	86	Completed	Phase 2
NCT02631538	4343693	7947113	Change From Baseline in European League Against Rheumatism (EULAR) Sjogren's Syndrome Disease Activity Index (ESSDAI) Total Scores Over Time	rituximab|belimumab	Belimumab|Rituximab|Placebo belimumab|Placebo rituximab	Drug|Drug|Drug|Drug	sjogren's syndrome|syndrome	Sjogren's Syndrome	Parallel Assignment	Interventional	Treatment	Randomized	Safety and Efficacy Study of Subcutaneous Belimumab and Intravenous Rituximab Co-administration in Subjects With Primary Sjogren's Syndrome	4	LS mean difference	-1.35	NA		-4.12	1.41	95	Standard Error of the Mean	1.379	All	86	Completed	Phase 2
NCT02631538	4343709	7947113	Change From Baseline in European League Against Rheumatism (EULAR) Sjogren's Syndrome Disease Activity Index (ESSDAI) Total Scores Over Time	rituximab|belimumab	Belimumab|Rituximab|Placebo belimumab|Placebo rituximab	Drug|Drug|Drug|Drug	sjogren's syndrome|syndrome	Sjogren's Syndrome	Parallel Assignment	Interventional	Treatment	Randomized	Safety and Efficacy Study of Subcutaneous Belimumab and Intravenous Rituximab Co-administration in Subjects With Primary Sjogren's Syndrome	4	LS mean difference	-1.46	NA		-3.99	1.08	95	Standard Error of the Mean	1.265	All	86	Completed	Phase 2
NCT02631538	4343708	7947113	Change From Baseline in European League Against Rheumatism (EULAR) Sjogren's Syndrome Disease Activity Index (ESSDAI) Total Scores Over Time	rituximab|belimumab	Belimumab|Rituximab|Placebo belimumab|Placebo rituximab	Drug|Drug|Drug|Drug	sjogren's syndrome|syndrome	Sjogren's Syndrome	Parallel Assignment	Interventional	Treatment	Randomized	Safety and Efficacy Study of Subcutaneous Belimumab and Intravenous Rituximab Co-administration in Subjects With Primary Sjogren's Syndrome	4	LS mean difference	-0.07	NA		-2.68	2.55	95	Standard Error of the Mean	1.305	All	86	Completed	Phase 2
NCT02631538	4343703	7947113	Change From Baseline in European League Against Rheumatism (EULAR) Sjogren's Syndrome Disease Activity Index (ESSDAI) Total Scores Over Time	rituximab|belimumab	Belimumab|Rituximab|Placebo belimumab|Placebo rituximab	Drug|Drug|Drug|Drug	sjogren's syndrome|syndrome	Sjogren's Syndrome	Parallel Assignment	Interventional	Treatment	Randomized	Safety and Efficacy Study of Subcutaneous Belimumab and Intravenous Rituximab Co-administration in Subjects With Primary Sjogren's Syndrome	4	LS mean difference	0.85	NA		-2.15	3.86	95	Standard Error of the Mean	1.498	All	86	Completed	Phase 2
NCT02631538	4343696	7947113	Change From Baseline in European League Against Rheumatism (EULAR) Sjogren's Syndrome Disease Activity Index (ESSDAI) Total Scores Over Time	rituximab|belimumab	Belimumab|Rituximab|Placebo belimumab|Placebo rituximab	Drug|Drug|Drug|Drug	sjogren's syndrome|syndrome	Sjogren's Syndrome	Parallel Assignment	Interventional	Treatment	Randomized	Safety and Efficacy Study of Subcutaneous Belimumab and Intravenous Rituximab Co-administration in Subjects With Primary Sjogren's Syndrome	4	LS mean difference	-0.44	NA		-2.97	2.08	95	Standard Error of the Mean	1.261	All	86	Completed	Phase 2
NCT02631538	4343707	7947113	Change From Baseline in European League Against Rheumatism (EULAR) Sjogren's Syndrome Disease Activity Index (ESSDAI) Total Scores Over Time	rituximab|belimumab	Belimumab|Rituximab|Placebo belimumab|Placebo rituximab	Drug|Drug|Drug|Drug	sjogren's syndrome|syndrome	Sjogren's Syndrome	Parallel Assignment	Interventional	Treatment	Randomized	Safety and Efficacy Study of Subcutaneous Belimumab and Intravenous Rituximab Co-administration in Subjects With Primary Sjogren's Syndrome	4	LS mean difference	-1	NA		-4.17	2.18	95	Standard Error of the Mean	1.584	All	86	Completed	Phase 2
NCT02631538	4343698	7947113	Change From Baseline in European League Against Rheumatism (EULAR) Sjogren's Syndrome Disease Activity Index (ESSDAI) Total Scores Over Time	rituximab|belimumab	Belimumab|Rituximab|Placebo belimumab|Placebo rituximab	Drug|Drug|Drug|Drug	sjogren's syndrome|syndrome	Sjogren's Syndrome	Parallel Assignment	Interventional	Treatment	Randomized	Safety and Efficacy Study of Subcutaneous Belimumab and Intravenous Rituximab Co-administration in Subjects With Primary Sjogren's Syndrome	4	LS mean difference	-1.36	NA		-3.91	1.2	95	Standard Error of the Mean	1.275	All	86	Completed	Phase 2
NCT02631538	4343706	7947113	Change From Baseline in European League Against Rheumatism (EULAR) Sjogren's Syndrome Disease Activity Index (ESSDAI) Total Scores Over Time	rituximab|belimumab	Belimumab|Rituximab|Placebo belimumab|Placebo rituximab	Drug|Drug|Drug|Drug	sjogren's syndrome|syndrome	Sjogren's Syndrome	Parallel Assignment	Interventional	Treatment	Randomized	Safety and Efficacy Study of Subcutaneous Belimumab and Intravenous Rituximab Co-administration in Subjects With Primary Sjogren's Syndrome	4	LS mean difference	1.39	NA		-1.2	3.97	95	Standard Error of the Mean	1.29	All	86	Completed	Phase 2
NCT02631538	4343710	7947113	Change From Baseline in European League Against Rheumatism (EULAR) Sjogren's Syndrome Disease Activity Index (ESSDAI) Total Scores Over Time	rituximab|belimumab	Belimumab|Rituximab|Placebo belimumab|Placebo rituximab	Drug|Drug|Drug|Drug	sjogren's syndrome|syndrome	Sjogren's Syndrome	Parallel Assignment	Interventional	Treatment	Randomized	Safety and Efficacy Study of Subcutaneous Belimumab and Intravenous Rituximab Co-administration in Subjects With Primary Sjogren's Syndrome	4	LS mean difference	-2.45	NA		-5.67	0.77	95	Standard Error of the Mean	1.607	All	86	Completed	Phase 2
NCT02631538	4343692	7947113	Change From Baseline in European League Against Rheumatism (EULAR) Sjogren's Syndrome Disease Activity Index (ESSDAI) Total Scores Over Time	rituximab|belimumab	Belimumab|Rituximab|Placebo belimumab|Placebo rituximab	Drug|Drug|Drug|Drug	sjogren's syndrome|syndrome	Sjogren's Syndrome	Parallel Assignment	Interventional	Treatment	Randomized	Safety and Efficacy Study of Subcutaneous Belimumab and Intravenous Rituximab Co-administration in Subjects With Primary Sjogren's Syndrome	4	LS mean difference	-2.12	NA		-5.47	1.23	95	Standard Error of the Mean	1.674	All	86	Completed	Phase 2
NCT02631538	4343714	7947113	Change From Baseline in European League Against Rheumatism (EULAR) Sjogren's Syndrome Disease Activity Index (ESSDAI) Total Scores Over Time	rituximab|belimumab	Belimumab|Rituximab|Placebo belimumab|Placebo rituximab	Drug|Drug|Drug|Drug	sjogren's syndrome|syndrome	Sjogren's Syndrome	Parallel Assignment	Interventional	Treatment	Randomized	Safety and Efficacy Study of Subcutaneous Belimumab and Intravenous Rituximab Co-administration in Subjects With Primary Sjogren's Syndrome	4	LS mean difference	-0.99	NA		-3.75	1.78	95	Standard Error of the Mean	1.382	All	86	Completed	Phase 2
NCT02631538	4343701	7947113	Change From Baseline in European League Against Rheumatism (EULAR) Sjogren's Syndrome Disease Activity Index (ESSDAI) Total Scores Over Time	rituximab|belimumab	Belimumab|Rituximab|Placebo belimumab|Placebo rituximab	Drug|Drug|Drug|Drug	sjogren's syndrome|syndrome	Sjogren's Syndrome	Parallel Assignment	Interventional	Treatment	Randomized	Safety and Efficacy Study of Subcutaneous Belimumab and Intravenous Rituximab Co-administration in Subjects With Primary Sjogren's Syndrome	4	LS mean difference	0.71	NA		-2.25	3.66	95	Standard Error of the Mean	1.476	All	86	Completed	Phase 2
NCT02631538	4343700	7947113	Change From Baseline in European League Against Rheumatism (EULAR) Sjogren's Syndrome Disease Activity Index (ESSDAI) Total Scores Over Time	rituximab|belimumab	Belimumab|Rituximab|Placebo belimumab|Placebo rituximab	Drug|Drug|Drug|Drug	sjogren's syndrome|syndrome	Sjogren's Syndrome	Parallel Assignment	Interventional	Treatment	Randomized	Safety and Efficacy Study of Subcutaneous Belimumab and Intravenous Rituximab Co-administration in Subjects With Primary Sjogren's Syndrome	4	LS mean difference	-2.8	NA		-5.95	0.34	95	Standard Error of the Mean	1.57	All	86	Completed	Phase 2
NCT02631538	4343695	7947113	Change From Baseline in European League Against Rheumatism (EULAR) Sjogren's Syndrome Disease Activity Index (ESSDAI) Total Scores Over Time	rituximab|belimumab	Belimumab|Rituximab|Placebo belimumab|Placebo rituximab	Drug|Drug|Drug|Drug	sjogren's syndrome|syndrome	Sjogren's Syndrome	Parallel Assignment	Interventional	Treatment	Randomized	Safety and Efficacy Study of Subcutaneous Belimumab and Intravenous Rituximab Co-administration in Subjects With Primary Sjogren's Syndrome	4	LS mean difference	-3.99	NA		-7.39	-0.58	95	Standard Error of the Mean	1.699	All	86	Completed	Phase 2
NCT02631538	4343699	7947113	Change From Baseline in European League Against Rheumatism (EULAR) Sjogren's Syndrome Disease Activity Index (ESSDAI) Total Scores Over Time	rituximab|belimumab	Belimumab|Rituximab|Placebo belimumab|Placebo rituximab	Drug|Drug|Drug|Drug	sjogren's syndrome|syndrome	Sjogren's Syndrome	Parallel Assignment	Interventional	Treatment	Randomized	Safety and Efficacy Study of Subcutaneous Belimumab and Intravenous Rituximab Co-administration in Subjects With Primary Sjogren's Syndrome	4	LS mean difference	-0.91	NA		-3.39	1.56	95	Standard Error of the Mean	1.237	All	86	Completed	Phase 2
NCT02631538	4343702	7947113	Change From Baseline in European League Against Rheumatism (EULAR) Sjogren's Syndrome Disease Activity Index (ESSDAI) Total Scores Over Time	rituximab|belimumab	Belimumab|Rituximab|Placebo belimumab|Placebo rituximab	Drug|Drug|Drug|Drug	sjogren's syndrome|syndrome	Sjogren's Syndrome	Parallel Assignment	Interventional	Treatment	Randomized	Safety and Efficacy Study of Subcutaneous Belimumab and Intravenous Rituximab Co-administration in Subjects With Primary Sjogren's Syndrome	4	LS mean difference	-1.11	NA		-4.76	2.53	95	Standard Error of the Mean	1.817	All	86	Completed	Phase 2
NCT02631538	4343712	7947113	Change From Baseline in European League Against Rheumatism (EULAR) Sjogren's Syndrome Disease Activity Index (ESSDAI) Total Scores Over Time	rituximab|belimumab	Belimumab|Rituximab|Placebo belimumab|Placebo rituximab	Drug|Drug|Drug|Drug	sjogren's syndrome|syndrome	Sjogren's Syndrome	Parallel Assignment	Interventional	Treatment	Randomized	Safety and Efficacy Study of Subcutaneous Belimumab and Intravenous Rituximab Co-administration in Subjects With Primary Sjogren's Syndrome	4	LS mean difference	-1.87	NA		-5.34	1.6	95	Standard Error of the Mean	1.732	All	86	Completed	Phase 2
NCT02631538	4343713	7947113	Change From Baseline in European League Against Rheumatism (EULAR) Sjogren's Syndrome Disease Activity Index (ESSDAI) Total Scores Over Time	rituximab|belimumab	Belimumab|Rituximab|Placebo belimumab|Placebo rituximab	Drug|Drug|Drug|Drug	sjogren's syndrome|syndrome	Sjogren's Syndrome	Parallel Assignment	Interventional	Treatment	Randomized	Safety and Efficacy Study of Subcutaneous Belimumab and Intravenous Rituximab Co-administration in Subjects With Primary Sjogren's Syndrome	4	LS mean difference	-0.63	NA		-3.52	2.26	95	Standard Error of the Mean	1.442	All	86	Completed	Phase 2
NCT02631551	4343686	7947109	Change in Average AM and PM Subject-reported 12-hour Reflective Total Nasal Symptoms Score (rTNSS) From Baseline to End of Treatment.	olopatadine hydrochloride|mometasone furoate	GSP 301 NS|Olopatadine HCl NS|Mometasone furoate NS|GSP 301 Placebo NS	Drug|Drug|Drug|Drug	rhinitis, allergic|rhinitis, allergic, seasonal|rhinitis	Seasonal Allergic Rhinitis	Parallel Assignment	Interventional	Treatment	Randomized	Efficacy and Safety of Fixed Dose Combination GSP 301 Nasal Spray (NS) in the Treatment of Seasonal Allergic Rhinitis (SAR)	4		NA	0.0043	Mixed Models Analysis					NA	All	1180	Completed	Phase 3
NCT02631551	4343690	7947109	Change in Average AM and PM Subject-reported 12-hour Reflective Total Nasal Symptoms Score (rTNSS) From Baseline to End of Treatment.	olopatadine hydrochloride|mometasone furoate	GSP 301 NS|Olopatadine HCl NS|Mometasone furoate NS|GSP 301 Placebo NS	Drug|Drug|Drug|Drug	rhinitis, allergic|rhinitis, allergic, seasonal|rhinitis	Seasonal Allergic Rhinitis	Parallel Assignment	Interventional	Treatment	Randomized	Efficacy and Safety of Fixed Dose Combination GSP 301 Nasal Spray (NS) in the Treatment of Seasonal Allergic Rhinitis (SAR)	4		NA	0.0001	Mixed Models Analysis					NA	All	1180	Completed	Phase 3
NCT02631551	4343687	7947109	Change in Average AM and PM Subject-reported 12-hour Reflective Total Nasal Symptoms Score (rTNSS) From Baseline to End of Treatment.	olopatadine hydrochloride|mometasone furoate	GSP 301 NS|Olopatadine HCl NS|Mometasone furoate NS|GSP 301 Placebo NS	Drug|Drug|Drug|Drug	rhinitis, allergic|rhinitis, allergic, seasonal|rhinitis	Seasonal Allergic Rhinitis	Parallel Assignment	Interventional	Treatment	Randomized	Efficacy and Safety of Fixed Dose Combination GSP 301 Nasal Spray (NS) in the Treatment of Seasonal Allergic Rhinitis (SAR)	4		NA	0.0755	Mixed Models Analysis					NA	All	1180	Completed	Phase 3
NCT02631551	4343689	7947109	Change in Average AM and PM Subject-reported 12-hour Reflective Total Nasal Symptoms Score (rTNSS) From Baseline to End of Treatment.	olopatadine hydrochloride|mometasone furoate	GSP 301 NS|Olopatadine HCl NS|Mometasone furoate NS|GSP 301 Placebo NS	Drug|Drug|Drug|Drug	rhinitis, allergic|rhinitis, allergic, seasonal|rhinitis	Seasonal Allergic Rhinitis	Parallel Assignment	Interventional	Treatment	Randomized	Efficacy and Safety of Fixed Dose Combination GSP 301 Nasal Spray (NS) in the Treatment of Seasonal Allergic Rhinitis (SAR)	4		NA	0.0029	Mixed Models Analysis					NA	All	1180	Completed	Phase 3
NCT02631551	4343688	7947109	Change in Average AM and PM Subject-reported 12-hour Reflective Total Nasal Symptoms Score (rTNSS) From Baseline to End of Treatment.	olopatadine hydrochloride|mometasone furoate	GSP 301 NS|Olopatadine HCl NS|Mometasone furoate NS|GSP 301 Placebo NS	Drug|Drug|Drug|Drug	rhinitis, allergic|rhinitis, allergic, seasonal|rhinitis	Seasonal Allergic Rhinitis	Parallel Assignment	Interventional	Treatment	Randomized	Efficacy and Safety of Fixed Dose Combination GSP 301 Nasal Spray (NS) in the Treatment of Seasonal Allergic Rhinitis (SAR)	4		NA	0.0587	Mixed Models Analysis					NA	All	1180	Completed	Phase 3
NCT02631837	4343671	7947065	Direct Costs	NA	vNOTES hysterectomy|LSC hysterectomy	Procedure|Procedure	uterine diseases	Uterine Diseases	Parallel Assignment	Interventional	Treatment	Randomized	Hysterectomy by Transabdominal Laparoscopy or NOTES	2	Mean Difference (Final Values)	-555.8	0.11	Mann-Whitney U test	-1	36	95		NA	Female	NA	Completed	N/A
NCT02631837	4343672	7947067	Health-related Quality of Life at Six Months	NA	vNOTES hysterectomy|LSC hysterectomy	Procedure|Procedure	uterine diseases	Uterine Diseases	Parallel Assignment	Interventional	Treatment	Randomized	Hysterectomy by Transabdominal Laparoscopy or NOTES	2		NA	0.3473	Arm by time interaction					NA	Female	NA	Completed	N/A
NCT02631837	4343673	7947068	Health-related Quality of Life at Three Months	NA	vNOTES hysterectomy|LSC hysterectomy	Procedure|Procedure	uterine diseases	Uterine Diseases	Parallel Assignment	Interventional	Treatment	Randomized	Hysterectomy by Transabdominal Laparoscopy or NOTES	2		NA	0.3473	Arm by time interaction					NA	Female	NA	Completed	N/A
NCT02631837	4343674	7947069	Pelvic Pain During Sexual Intercourse at Six Months	NA	vNOTES hysterectomy|LSC hysterectomy	Procedure|Procedure	uterine diseases	Uterine Diseases	Parallel Assignment	Interventional	Treatment	Randomized	Hysterectomy by Transabdominal Laparoscopy or NOTES	2		NA	0.4514	Arm by time interaction					NA	Female	NA	Completed	N/A
NCT02631837	4343675	7947070	Pelvic Pain During Sexual Intercourse at Three Months	NA	vNOTES hysterectomy|LSC hysterectomy	Procedure|Procedure	uterine diseases	Uterine Diseases	Parallel Assignment	Interventional	Treatment	Randomized	Hysterectomy by Transabdominal Laparoscopy or NOTES	2		NA	0.4541	Arm by time interaction					NA	Female	NA	Completed	N/A
NCT02631837	4343676	7947071	Vaginal Pain During Sexual Intercourse at Six Months	NA	vNOTES hysterectomy|LSC hysterectomy	Procedure|Procedure	uterine diseases	Uterine Diseases	Parallel Assignment	Interventional	Treatment	Randomized	Hysterectomy by Transabdominal Laparoscopy or NOTES	2		NA	0.3071	Arm by time interaction					NA	Female	NA	Completed	N/A
NCT02631837	4343677	7947072	Vaginal Pain During Sexual Intercourse at Three Months	NA	vNOTES hysterectomy|LSC hysterectomy	Procedure|Procedure	uterine diseases	Uterine Diseases	Parallel Assignment	Interventional	Treatment	Randomized	Hysterectomy by Transabdominal Laparoscopy or NOTES	2		NA	0.7604	Arm by time interaction					NA	Female	NA	Completed	N/A
NCT02631837	4343678	7947073	Duration of the Surgical Intervention	NA	vNOTES hysterectomy|LSC hysterectomy	Procedure|Procedure	uterine diseases	Uterine Diseases	Parallel Assignment	Interventional	Treatment	Randomized	Hysterectomy by Transabdominal Laparoscopy or NOTES	2	Median Difference (Final Values)	-34	0.01	Mann-Whitney U test	-46	-22	95		NA	Female	NA	Completed	N/A
NCT02631837	4343679	7947074	Hospital Readmission	NA	vNOTES hysterectomy|LSC hysterectomy	Procedure|Procedure	uterine diseases	Uterine Diseases	Parallel Assignment	Interventional	Treatment	Randomized	Hysterectomy by Transabdominal Laparoscopy or NOTES	2		NA	0.106	Fisher Exact					NA	Female	NA	Completed	N/A
NCT02631837	4343680	7947075	Postoperative Complications	NA	vNOTES hysterectomy|LSC hysterectomy	Procedure|Procedure	uterine diseases	Uterine Diseases	Parallel Assignment	Interventional	Treatment	Randomized	Hysterectomy by Transabdominal Laparoscopy or NOTES	2	Risk Difference (RD)	-0.29	0.009	Fisher Exact	-0.47	-0.1	95		NA	Female	NA	Completed	N/A
NCT02631837	4343681	7947076	Intra- Operative Complications	NA	vNOTES hysterectomy|LSC hysterectomy	Procedure|Procedure	uterine diseases	Uterine Diseases	Parallel Assignment	Interventional	Treatment	Randomized	Hysterectomy by Transabdominal Laparoscopy or NOTES	2		NA	0.05	Fisher Exact					NA	Female	NA	Completed	N/A
NCT02631837	4343682	7947077	Postoperative Infection	NA	vNOTES hysterectomy|LSC hysterectomy	Procedure|Procedure	uterine diseases	Uterine Diseases	Parallel Assignment	Interventional	Treatment	Randomized	Hysterectomy by Transabdominal Laparoscopy or NOTES	2		NA	1	Fisher Exact					NA	Female	NA	Completed	N/A
NCT02631837	4343683	7947078	The Use of Analgetic Drugs for Postoperative Pain	NA	vNOTES hysterectomy|LSC hysterectomy	Procedure|Procedure	uterine diseases	Uterine Diseases	Parallel Assignment	Interventional	Treatment	Randomized	Hysterectomy by Transabdominal Laparoscopy or NOTES	2	Mean Difference (Final Values)	-5.9	0.006	Mann-Whitney U test	-10	-1.8	95		NA	Female	NA	Completed	N/A
NCT02631837	4343684	7947080	Admission in Hospital for at Least One Night Observation	NA	vNOTES hysterectomy|LSC hysterectomy	Procedure|Procedure	uterine diseases	Uterine Diseases	Parallel Assignment	Interventional	Treatment	Randomized	Hysterectomy by Transabdominal Laparoscopy or NOTES	2	Risk Difference (RD)	-0.34	0.007	Fisher Exact	-0.56	-0.13	95		NA	Female	NA	Completed	N/A
NCT02631837	4343685	7947081	Successful Removal of the Uterus Without Conversion to Another Technique	NA	vNOTES hysterectomy|LSC hysterectomy	Procedure|Procedure	uterine diseases	Uterine Diseases	Parallel Assignment	Interventional	Treatment	Randomized	Hysterectomy by Transabdominal Laparoscopy or NOTES	2		NA	0.0221	Farrington-Manning					NA	Female	NA	Completed	N/A
NCT02632526	4343661	7946972	Rate and Extent of Absorption of AZD5718 by Assessment of the Effect of Food Following Administration of 180 mg AZD5718 With Food (Part B Day 9) and Fasted (Part B Day 10)	NA	AZD5718 oral suspension crystalline form (1 to 100 mg/mL) (Part A)|AZD5718 oral suspension amorphous (1 to 100 mg/mL) (Part A)|AZD5718 placebo oral suspension|AZD5718 oral suspension amorphous (1 to 100 mg/mL) (Part B)	Drug|Drug|Drug|Drug	cardiovascular diseases	Cardiovascular Disease|Healthy Male Subjects	Parallel Assignment	Interventional	Basic Science	Randomized	A Study to Assess the Safety, Tolerability, Pharmacokinetics and Pharmacodynamics of AZD5718 After Single and Multiple Ascending Dose Administration to Healthy Male Subjects	17	Ratio	64.58	NA		54.34	76.74	90		NA	Male	96	Completed	Phase 1
NCT02632526	4343662	7946973	Rate and Extent of Absorption of AZD5718 by Assessment of the Effect of Food Following Administration of 180 mg AZD5718 With Food (Part B Day 9) and Fasted (Part B Day 10)	NA	AZD5718 oral suspension crystalline form (1 to 100 mg/mL) (Part A)|AZD5718 oral suspension amorphous (1 to 100 mg/mL) (Part A)|AZD5718 placebo oral suspension|AZD5718 oral suspension amorphous (1 to 100 mg/mL) (Part B)	Drug|Drug|Drug|Drug	cardiovascular diseases	Cardiovascular Disease|Healthy Male Subjects	Parallel Assignment	Interventional	Basic Science	Randomized	A Study to Assess the Safety, Tolerability, Pharmacokinetics and Pharmacodynamics of AZD5718 After Single and Multiple Ascending Dose Administration to Healthy Male Subjects	17	Ratio	28.13	NA		20.98	37.73	90		NA	Male	96	Completed	Phase 1
NCT02632526	4343664	7946986	Rate and Extent of Absorption of AZD5718 by Assessment of the Observed Maximum Plasma Concentration (Cmax) for Part B - Amorphous Suspension	NA	AZD5718 oral suspension crystalline form (1 to 100 mg/mL) (Part A)|AZD5718 oral suspension amorphous (1 to 100 mg/mL) (Part A)|AZD5718 placebo oral suspension|AZD5718 oral suspension amorphous (1 to 100 mg/mL) (Part B)	Drug|Drug|Drug|Drug	cardiovascular diseases	Cardiovascular Disease|Healthy Male Subjects	Parallel Assignment	Interventional	Basic Science	Randomized	A Study to Assess the Safety, Tolerability, Pharmacokinetics and Pharmacodynamics of AZD5718 After Single and Multiple Ascending Dose Administration to Healthy Male Subjects	17	Slope	1.48	NA		1.34	1.63	90	Standard Error of the Mean	0.0839	Male	96	Completed	Phase 1
NCT02632526	4343663	7946986	Rate and Extent of Absorption of AZD5718 by Assessment of the Observed Maximum Plasma Concentration (Cmax) for Part B - Amorphous Suspension	NA	AZD5718 oral suspension crystalline form (1 to 100 mg/mL) (Part A)|AZD5718 oral suspension amorphous (1 to 100 mg/mL) (Part A)|AZD5718 placebo oral suspension|AZD5718 oral suspension amorphous (1 to 100 mg/mL) (Part B)	Drug|Drug|Drug|Drug	cardiovascular diseases	Cardiovascular Disease|Healthy Male Subjects	Parallel Assignment	Interventional	Basic Science	Randomized	A Study to Assess the Safety, Tolerability, Pharmacokinetics and Pharmacodynamics of AZD5718 After Single and Multiple Ascending Dose Administration to Healthy Male Subjects	17	Slope	1.43	NA		1.25	1.6	90	Standard Error of the Mean	0.104	Male	96	Completed	Phase 1
NCT02632526	4343665	7946987	Rate and Extent of Absorption of AZD5718 by Assessment of the Observed Maximum Plasma Concentration (Cmax) for Part A - Amorphous and Crystalline Suspension	NA	AZD5718 oral suspension crystalline form (1 to 100 mg/mL) (Part A)|AZD5718 oral suspension amorphous (1 to 100 mg/mL) (Part A)|AZD5718 placebo oral suspension|AZD5718 oral suspension amorphous (1 to 100 mg/mL) (Part B)	Drug|Drug|Drug|Drug	cardiovascular diseases	Cardiovascular Disease|Healthy Male Subjects	Parallel Assignment	Interventional	Basic Science	Randomized	A Study to Assess the Safety, Tolerability, Pharmacokinetics and Pharmacodynamics of AZD5718 After Single and Multiple Ascending Dose Administration to Healthy Male Subjects	17	Slope	0.35	NA		0.0315	0.669	90	Standard Error of the Mean	0.176	Male	96	Completed	Phase 1
NCT02632526	4343666	7946987	Rate and Extent of Absorption of AZD5718 by Assessment of the Observed Maximum Plasma Concentration (Cmax) for Part A - Amorphous and Crystalline Suspension	NA	AZD5718 oral suspension crystalline form (1 to 100 mg/mL) (Part A)|AZD5718 oral suspension amorphous (1 to 100 mg/mL) (Part A)|AZD5718 placebo oral suspension|AZD5718 oral suspension amorphous (1 to 100 mg/mL) (Part B)	Drug|Drug|Drug|Drug	cardiovascular diseases	Cardiovascular Disease|Healthy Male Subjects	Parallel Assignment	Interventional	Basic Science	Randomized	A Study to Assess the Safety, Tolerability, Pharmacokinetics and Pharmacodynamics of AZD5718 After Single and Multiple Ascending Dose Administration to Healthy Male Subjects	17	Slope	1.55	NA		1.43	1.66	90	Standard Error of the Mean	0.0692	Male	96	Completed	Phase 1
NCT02632526	4343667	7946988	Rate and Extent of Absorption of AZD5718 by Assessment of the Area Under the Plasma Concentration-curve Over the Dosing Interval (AUC(0-τ)) for Part B - Amorphous Suspension	NA	AZD5718 oral suspension crystalline form (1 to 100 mg/mL) (Part A)|AZD5718 oral suspension amorphous (1 to 100 mg/mL) (Part A)|AZD5718 placebo oral suspension|AZD5718 oral suspension amorphous (1 to 100 mg/mL) (Part B)	Drug|Drug|Drug|Drug	cardiovascular diseases	Cardiovascular Disease|Healthy Male Subjects	Parallel Assignment	Interventional	Basic Science	Randomized	A Study to Assess the Safety, Tolerability, Pharmacokinetics and Pharmacodynamics of AZD5718 After Single and Multiple Ascending Dose Administration to Healthy Male Subjects	17	Slope	1.23	NA		1.08	1.38	90	Standard Error of the Mean	0.0851	Male	96	Completed	Phase 1
NCT02632526	4343668	7946990	Rate and Extent of Absorption of AZD5718 by Assessment of the Area Under Plasma Concentration-time Curve From Time Zero Extrapolated to Infinity (AUC) for Part B - Amorphous Suspension	NA	AZD5718 oral suspension crystalline form (1 to 100 mg/mL) (Part A)|AZD5718 oral suspension amorphous (1 to 100 mg/mL) (Part A)|AZD5718 placebo oral suspension|AZD5718 oral suspension amorphous (1 to 100 mg/mL) (Part B)	Drug|Drug|Drug|Drug	cardiovascular diseases	Cardiovascular Disease|Healthy Male Subjects	Parallel Assignment	Interventional	Basic Science	Randomized	A Study to Assess the Safety, Tolerability, Pharmacokinetics and Pharmacodynamics of AZD5718 After Single and Multiple Ascending Dose Administration to Healthy Male Subjects	17	Slope	1.22	NA		1.08	1.36	90	Standard Error of the Mean	0.0813	Male	96	Completed	Phase 1
NCT02632526	4343669	7946991	Rate and Extent of Absorption of AZD5718 by Assessment of the Area Under the Plasma Concentration-curve From Time Zero Extrapolated to Infinity (AUC) for Part A - Amorphous and Crystalline Suspension	NA	AZD5718 oral suspension crystalline form (1 to 100 mg/mL) (Part A)|AZD5718 oral suspension amorphous (1 to 100 mg/mL) (Part A)|AZD5718 placebo oral suspension|AZD5718 oral suspension amorphous (1 to 100 mg/mL) (Part B)	Drug|Drug|Drug|Drug	cardiovascular diseases	Cardiovascular Disease|Healthy Male Subjects	Parallel Assignment	Interventional	Basic Science	Randomized	A Study to Assess the Safety, Tolerability, Pharmacokinetics and Pharmacodynamics of AZD5718 After Single and Multiple Ascending Dose Administration to Healthy Male Subjects	17	Slope	0.322	NA		-0.0124	0.656	90	Standard Error of the Mean	0.182	Male	96	Completed	Phase 1
NCT02632526	4343670	7946991	Rate and Extent of Absorption of AZD5718 by Assessment of the Area Under the Plasma Concentration-curve From Time Zero Extrapolated to Infinity (AUC) for Part A - Amorphous and Crystalline Suspension	NA	AZD5718 oral suspension crystalline form (1 to 100 mg/mL) (Part A)|AZD5718 oral suspension amorphous (1 to 100 mg/mL) (Part A)|AZD5718 placebo oral suspension|AZD5718 oral suspension amorphous (1 to 100 mg/mL) (Part B)	Drug|Drug|Drug|Drug	cardiovascular diseases	Cardiovascular Disease|Healthy Male Subjects	Parallel Assignment	Interventional	Basic Science	Randomized	A Study to Assess the Safety, Tolerability, Pharmacokinetics and Pharmacodynamics of AZD5718 After Single and Multiple Ascending Dose Administration to Healthy Male Subjects	17	Slope	1.24	NA		1.17	1.31	90	Standard Error of the Mean	0.0433	Male	96	Completed	Phase 1
NCT02632786	4343654	7946954	Hepatic Best Response	NA	NEOD001|Placebo	Drug|Drug	amyloidosis|immunoglobulin light-chain amyloidosis	AL Amyloidosis	Parallel Assignment	Interventional	Treatment	Randomized	The PRONTO Study, a Global Phase 2b Study of NEOD001 in Previously Treated Subjects With Light Chain (AL) Amyloidosis	2		NA	0.4142	Cochran-Mantel-Haenszel					NA	All	129	Completed	Phase 2
NCT02632786	4343655	7946955	NT-proBNP Slope	NA	NEOD001|Placebo	Drug|Drug	amyloidosis|immunoglobulin light-chain amyloidosis	AL Amyloidosis	Parallel Assignment	Interventional	Treatment	Randomized	The PRONTO Study, a Global Phase 2b Study of NEOD001 in Previously Treated Subjects With Light Chain (AL) Amyloidosis	2	Slope	-71.97	0.0729	Mixed Models Analysis	-150.72	6.79	95		NA	All	129	Completed	Phase 2
NCT02632786	4343656	7946956	NIS-LL Total Score	NA	NEOD001|Placebo	Drug|Drug	amyloidosis|immunoglobulin light-chain amyloidosis	AL Amyloidosis	Parallel Assignment	Interventional	Treatment	Randomized	The PRONTO Study, a Global Phase 2b Study of NEOD001 in Previously Treated Subjects With Light Chain (AL) Amyloidosis	2	Mean Difference (Net)	-0.6	0.757	Mixed Models Analysis	-4.2	3	95		NA	All	129	Completed	Phase 2
NCT02632786	4343657	7946957	Number of Participants With Renal Best Response and Non-Response	NA	NEOD001|Placebo	Drug|Drug	amyloidosis|immunoglobulin light-chain amyloidosis	AL Amyloidosis	Parallel Assignment	Interventional	Treatment	Randomized	The PRONTO Study, a Global Phase 2b Study of NEOD001 in Previously Treated Subjects With Light Chain (AL) Amyloidosis	2	Risk Ratio (RR)	1.54	0.3529	Cochran-Mantel-Haenszel	0.6	3.94	95		NA	All	129	Completed	Phase 2
NCT02632786	4343658	7946958	6MWT Distance	NA	NEOD001|Placebo	Drug|Drug	amyloidosis|immunoglobulin light-chain amyloidosis	AL Amyloidosis	Parallel Assignment	Interventional	Treatment	Randomized	The PRONTO Study, a Global Phase 2b Study of NEOD001 in Previously Treated Subjects With Light Chain (AL) Amyloidosis	2	Mean Difference (Net)	5	0.8992	ANCOVA	-11.5	23	95		NA	All	129	Completed	Phase 2
NCT02632786	4343659	7946959	SF-36v2 PCS Score	NA	NEOD001|Placebo	Drug|Drug	amyloidosis|immunoglobulin light-chain amyloidosis	AL Amyloidosis	Parallel Assignment	Interventional	Treatment	Randomized	The PRONTO Study, a Global Phase 2b Study of NEOD001 in Previously Treated Subjects With Light Chain (AL) Amyloidosis	2	Mean Difference (Net)	-0.78	0.5563	Mixed Models Analysis	-3.37	1.81	95		NA	All	129	Completed	Phase 2
NCT02632786	4343660	7946960	Number of Participants With Cardiac Response and Non-Response	NA	NEOD001|Placebo	Drug|Drug	amyloidosis|immunoglobulin light-chain amyloidosis	AL Amyloidosis	Parallel Assignment	Interventional	Treatment	Randomized	The PRONTO Study, a Global Phase 2b Study of NEOD001 in Previously Treated Subjects With Light Chain (AL) Amyloidosis	2	Risk Ratio (RR)	0.82	0.319	Cochran-Mantel-Haenszel	0.55	1.21	95		NA	All	129	Completed	Phase 2
NCT02633020	4343646	7946933	Change From Baseline in Total Celiac Disease GSRS (CeD-GSRS) Score at Week 12	NA	AMG 714|Placebo	Biological|Biological	lymphoma, t-cell|lymphoma|celiac disease	In-situ Small Bowel T-cell Lymphoma|Type II Refractory Celiac Disease (RCD-II)	Parallel Assignment	Interventional	Treatment	Randomized	Study to Evaluate the Efficacy and Safety of AMG 714 in Adult Patients With Type II Refractory Celiac Disease	2	LS Mean Difference	-0.14	0.5561	Linear mixed effects repeated measures	-0.64	0.35	95	Standard Error of the Mean	0.24	All	28	Completed	Phase 2
NCT02633020	4343647	7946934	Change From Baseline in Total Weekly Gastrointestinal Symptom Rating Scale (GSRS) Score at Week 12	NA	AMG 714|Placebo	Biological|Biological	lymphoma, t-cell|lymphoma|celiac disease	In-situ Small Bowel T-cell Lymphoma|Type II Refractory Celiac Disease (RCD-II)	Parallel Assignment	Interventional	Treatment	Randomized	Study to Evaluate the Efficacy and Safety of AMG 714 in Adult Patients With Type II Refractory Celiac Disease	2	LS Mean Difference	-0.14	0.4832	Linear mixed effects repeated measures	-0.53	0.26	95	Standard Error of the Mean	0.19	All	28	Completed	Phase 2
NCT02633020	4343648	7946936	Number of Weekly Bowel Movements at Baseline and Week 12	NA	AMG 714|Placebo	Biological|Biological	lymphoma, t-cell|lymphoma|celiac disease	In-situ Small Bowel T-cell Lymphoma|Type II Refractory Celiac Disease (RCD-II)	Parallel Assignment	Interventional	Treatment	Randomized	Study to Evaluate the Efficacy and Safety of AMG 714 in Adult Patients With Type II Refractory Celiac Disease	2	Ratio of LS Means	1.17	0.4469	Generalized Linear Mixed Model	0.77	1.8	95	Standard Error of the Mean	0.24	All	28	Completed	Phase 2
NCT02633020	4343649	7946937	Percent Change From Baseline in Total Intraepithelial Lymphocyte Count at Week 12	NA	AMG 714|Placebo	Biological|Biological	lymphoma, t-cell|lymphoma|celiac disease	In-situ Small Bowel T-cell Lymphoma|Type II Refractory Celiac Disease (RCD-II)	Parallel Assignment	Interventional	Treatment	Randomized	Study to Evaluate the Efficacy and Safety of AMG 714 in Adult Patients With Type II Refractory Celiac Disease	2	LS Mean Difference	-12.73	0.6885	ANCOVA	-77.57	52.12	95	Standard Error of the Mean	31.34	All	28	Completed	Phase 2
NCT02633020	4343650	7946938	Percentage of Participants With Improvement in Marsh Score at Week 12	NA	AMG 714|Placebo	Biological|Biological	lymphoma, t-cell|lymphoma|celiac disease	In-situ Small Bowel T-cell Lymphoma|Type II Refractory Celiac Disease (RCD-II)	Parallel Assignment	Interventional	Treatment	Randomized	Study to Evaluate the Efficacy and Safety of AMG 714 in Adult Patients With Type II Refractory Celiac Disease	2	Odds Ratio (OR)	1.09	0.9204	Regression, Logistic	0.2	6.01	95		NA	All	28	Completed	Phase 2
NCT02633020	4343651	7946939	Percent Change From Baseline in Villous Height to Crypt Depth (VH:CD) Ratio	NA	AMG 714|Placebo	Biological|Biological	lymphoma, t-cell|lymphoma|celiac disease	In-situ Small Bowel T-cell Lymphoma|Type II Refractory Celiac Disease (RCD-II)	Parallel Assignment	Interventional	Treatment	Randomized	Study to Evaluate the Efficacy and Safety of AMG 714 in Adult Patients With Type II Refractory Celiac Disease	2	LS Mean Difference	10.67	0.6607	ANCOVA	-38.97	60.31	95	Standard Error of the Mean	24	All	28	Completed	Phase 2
NCT02633020	4343652	7946940	Percent Change From Baseline in the Percentage of Aberrant Intestinal Intraepithelial Lymphocytes With Respect to All Intestinal Epithelial Cells	NA	AMG 714|Placebo	Biological|Biological	lymphoma, t-cell|lymphoma|celiac disease	In-situ Small Bowel T-cell Lymphoma|Type II Refractory Celiac Disease (RCD-II)	Parallel Assignment	Interventional	Treatment	Randomized	Study to Evaluate the Efficacy and Safety of AMG 714 in Adult Patients With Type II Refractory Celiac Disease	2	LS Mean Difference	-38.22	0.1803	ANCOVA	-95.73	19.29	95	Standard Error of the Mean	27.48	All	28	Completed	Phase 2
NCT02633020	4343653	7946941	Percent Change From Baseline in the Percentage of Aberrant Intestinal Intraepithelial Lymphocytes With Respect to All Intraepithelial Lymphocytes	NA	AMG 714|Placebo	Biological|Biological	lymphoma, t-cell|lymphoma|celiac disease	In-situ Small Bowel T-cell Lymphoma|Type II Refractory Celiac Disease (RCD-II)	Parallel Assignment	Interventional	Treatment	Randomized	Study to Evaluate the Efficacy and Safety of AMG 714 in Adult Patients With Type II Refractory Celiac Disease	2	LS Mean Difference	-4.85	0.7451	ANCOVA	-30.26	20.56	90	Standard Error of the Mean	14.7	All	28	Completed	Phase 2
NCT02633358	4343634	7946909	Soluble Interleukin-6 Receptor - the Plasma Level of Participants	NA	Therapeutic hypothermia group	Device	hypothermia|heart arrest|shock, cardiogenic	Cardiac Arrest	Parallel Assignment	Interventional	Treatment	Randomized	Anti-inflammatory Effect of Therapeutic Hypothermia in Out-hospital Cardiac Arrest Patients With Cardiogenic Shock	2		NA	0.05	t-test, 2 sided					NA	All	141	Completed	N/A
NCT02633358	4343635	7946910	Interleukin-6/Soluble Interleukin-6 Receptor Complex - the Plasma Level of Participants	NA	Therapeutic hypothermia group	Device	hypothermia|heart arrest|shock, cardiogenic	Cardiac Arrest	Parallel Assignment	Interventional	Treatment	Randomized	Anti-inflammatory Effect of Therapeutic Hypothermia in Out-hospital Cardiac Arrest Patients With Cardiogenic Shock	2		NA	0.05	t-test, 2 sided					NA	All	141	Completed	N/A
NCT02633358	4343636	7946911	Interleukin-6 - the Plasma Level of Participants	NA	Therapeutic hypothermia group	Device	hypothermia|heart arrest|shock, cardiogenic	Cardiac Arrest	Parallel Assignment	Interventional	Treatment	Randomized	Anti-inflammatory Effect of Therapeutic Hypothermia in Out-hospital Cardiac Arrest Patients With Cardiogenic Shock	2		NA	0.05	t-test, 2 sided					NA	All	141	Completed	N/A
NCT02633358	4343637	7946912	Neurologic Outcome - Number of Participants	NA	Therapeutic hypothermia group	Device	hypothermia|heart arrest|shock, cardiogenic	Cardiac Arrest	Parallel Assignment	Interventional	Treatment	Randomized	Anti-inflammatory Effect of Therapeutic Hypothermia in Out-hospital Cardiac Arrest Patients With Cardiogenic Shock	2	Risk Ratio (RR)	0.8	0.04	Chi-squared	0.66	0.98	95		NA	All	141	Completed	N/A
NCT02633358	4343638	7946913	Survival Rate - Number of Participants Alive	NA	Therapeutic hypothermia group	Device	hypothermia|heart arrest|shock, cardiogenic	Cardiac Arrest	Parallel Assignment	Interventional	Treatment	Randomized	Anti-inflammatory Effect of Therapeutic Hypothermia in Out-hospital Cardiac Arrest Patients With Cardiogenic Shock	2	Risk Ratio (RR)	0.58	0.001	Chi-squared	0.41	0.82	95		NA	All	141	Completed	N/A
NCT02633488	4343633	7946907	Flow Mediated Dilation - Endothelial Function	metformin	Placebos|metformin	Drug|Drug	metabolic syndrome|insulin resistance|syndrome|hypersensitivity	Insulin Sensitivity|Metabolic Syndrome	Crossover Assignment	Interventional	Treatment	Randomized	Effect of Metformin on Insulin Sensitivity and Pan-Arterial Vascular Function in Adults With Metabolic Syndrome	2		NA	0.05	t-test, 2 sided					NA	All	19	Completed	N/A
NCT02633501	4518378	8271974	Contrast to Noise Ratio (CNR) Difference	NA	P03277|Gadobenate dimeglumine|MRI	Drug|Drug|Device	NA	Blood Brain Barrier Defect|CNS Lesion	Parallel Assignment	Interventional	Diagnostic	Randomized	P03277 Dose Finding Study in Central Nervous System (CNS) Magnetic Resonance Imaging (MRI)	4	Least Squares Mean	-23.96	NA					Standard Error of the Mean	4.88	All	312	Completed	Phase 2
NCT02633501	4518382	8271974	Contrast to Noise Ratio (CNR) Difference	NA	P03277|Gadobenate dimeglumine|MRI	Drug|Drug|Device	NA	Blood Brain Barrier Defect|CNS Lesion	Parallel Assignment	Interventional	Diagnostic	Randomized	P03277 Dose Finding Study in Central Nervous System (CNS) Magnetic Resonance Imaging (MRI)	4	Least Squares Mean	-14.14	NA					Standard Error of the Mean	4.55	All	312	Completed	Phase 2
NCT02633501	4518383	8271974	Contrast to Noise Ratio (CNR) Difference	NA	P03277|Gadobenate dimeglumine|MRI	Drug|Drug|Device	NA	Blood Brain Barrier Defect|CNS Lesion	Parallel Assignment	Interventional	Diagnostic	Randomized	P03277 Dose Finding Study in Central Nervous System (CNS) Magnetic Resonance Imaging (MRI)	4	Least Squares Mean	14.45	0.0001	Mixed Models Analysis				Standard Error of the Mean	3.37	All	312	Completed	Phase 2
NCT02633501	4518385	8271974	Contrast to Noise Ratio (CNR) Difference	NA	P03277|Gadobenate dimeglumine|MRI	Drug|Drug|Device	NA	Blood Brain Barrier Defect|CNS Lesion	Parallel Assignment	Interventional	Diagnostic	Randomized	P03277 Dose Finding Study in Central Nervous System (CNS) Magnetic Resonance Imaging (MRI)	4	Least Squares Mean	2.18	0.1858	Mixed Models Analysis				Standard Error of the Mean	2.42	All	312	Completed	Phase 2
NCT02633501	4518379	8271974	Contrast to Noise Ratio (CNR) Difference	NA	P03277|Gadobenate dimeglumine|MRI	Drug|Drug|Device	NA	Blood Brain Barrier Defect|CNS Lesion	Parallel Assignment	Interventional	Diagnostic	Randomized	P03277 Dose Finding Study in Central Nervous System (CNS) Magnetic Resonance Imaging (MRI)	4	Least Squares Mean	38.37	0.0002	Mixed Models Analysis				Standard Error of the Mean	9.76	All	312	Completed	Phase 2
NCT02633501	4518377	8271974	Contrast to Noise Ratio (CNR) Difference	NA	P03277|Gadobenate dimeglumine|MRI	Drug|Drug|Device	NA	Blood Brain Barrier Defect|CNS Lesion	Parallel Assignment	Interventional	Diagnostic	Randomized	P03277 Dose Finding Study in Central Nervous System (CNS) Magnetic Resonance Imaging (MRI)	4	Least Squares Mean	2.47	0.3249	Mixed Models Analysis				Standard Error of the Mean	5.4	All	312	Completed	Phase 2
NCT02633501	4518380	8271974	Contrast to Noise Ratio (CNR) Difference	NA	P03277|Gadobenate dimeglumine|MRI	Drug|Drug|Device	NA	Blood Brain Barrier Defect|CNS Lesion	Parallel Assignment	Interventional	Diagnostic	Randomized	P03277 Dose Finding Study in Central Nervous System (CNS) Magnetic Resonance Imaging (MRI)	4	Least Squares Mean	19.38	0.0001	Mixed Models Analysis				Standard Error of the Mean	3.94	All	312	Completed	Phase 2
NCT02633501	4518384	8271974	Contrast to Noise Ratio (CNR) Difference	NA	P03277|Gadobenate dimeglumine|MRI	Drug|Drug|Device	NA	Blood Brain Barrier Defect|CNS Lesion	Parallel Assignment	Interventional	Diagnostic	Randomized	P03277 Dose Finding Study in Central Nervous System (CNS) Magnetic Resonance Imaging (MRI)	4	Least Squares Mean	8.66	0.0007	Mixed Models Analysis				Standard Error of the Mean	2.55	All	312	Completed	Phase 2
NCT02633501	4518381	8271974	Contrast to Noise Ratio (CNR) Difference	NA	P03277|Gadobenate dimeglumine|MRI	Drug|Drug|Device	NA	Blood Brain Barrier Defect|CNS Lesion	Parallel Assignment	Interventional	Diagnostic	Randomized	P03277 Dose Finding Study in Central Nervous System (CNS) Magnetic Resonance Imaging (MRI)	4	Least Squares Mean	1.91	0.3384	Mixed Models Analysis				Standard Error of the Mean	4.56	All	312	Completed	Phase 2
NCT02633501	4518376	8271974	Contrast to Noise Ratio (CNR) Difference	NA	P03277|Gadobenate dimeglumine|MRI	Drug|Drug|Device	NA	Blood Brain Barrier Defect|CNS Lesion	Parallel Assignment	Interventional	Diagnostic	Randomized	P03277 Dose Finding Study in Central Nervous System (CNS) Magnetic Resonance Imaging (MRI)	4	Least Squares Mean	29.23	0.0001	Mixed Models Analysis				Standard Error of the Mean	6.53	All	312	Completed	Phase 2
NCT02633501	4518386	8271974	Contrast to Noise Ratio (CNR) Difference	NA	P03277|Gadobenate dimeglumine|MRI	Drug|Drug|Device	NA	Blood Brain Barrier Defect|CNS Lesion	Parallel Assignment	Interventional	Diagnostic	Randomized	P03277 Dose Finding Study in Central Nervous System (CNS) Magnetic Resonance Imaging (MRI)	4	Least Squares Mean	-10.59	NA					Standard Error of the Mean	2	All	312	Completed	Phase 2
NCT02633501	4518375	8271974	Contrast to Noise Ratio (CNR) Difference	NA	P03277|Gadobenate dimeglumine|MRI	Drug|Drug|Device	NA	Blood Brain Barrier Defect|CNS Lesion	Parallel Assignment	Interventional	Diagnostic	Randomized	P03277 Dose Finding Study in Central Nervous System (CNS) Magnetic Resonance Imaging (MRI)	4	Least Squares Mean	51.96	0.0001	Mixed Models Analysis				Standard Error of the Mean	10.68	All	312	Completed	Phase 2
NCT02633800	4343620	7946898	Progression Free Survival (PFS) in the Heregulin (HRG)-High Expression Population	carboplatin|cetuximab	Patritumab|Cetuximab|Cisplatin|Carboplatin|Placebo	Drug|Drug|Drug|Drug|Drug	carcinoma|head and neck neoplasms|carcinoma, squamous cell	Head and Neck Neoplasms	Parallel Assignment	Interventional	Treatment	Randomized	Patritumab With Cetuximab and a Platinum Agent for Squamous Cell Carcinoma (Cancer) of the Head and Neck (SCCHN )	2	Hazard Ratio (HR)	0.9291	0.8342	Log Rank	0.4856	1.7778	95		NA	All	87	Terminated	Phase 2
NCT02633956	4343613	7946893	The Effect of Obeticholic Acid on LDL Particle Concentration (Total) (Least Squares Mean Change From Baseline at Week 16)	atorvastatin	Obeticholic Acid|Atorvastatin|Placebo	Drug|Drug|Drug	fatty liver|non-alcoholic fatty liver disease	Nonalcoholic Steatohepatitis	Parallel Assignment	Interventional	Treatment	Randomized	Combination Obeticholic Acid (OCA) and Statins for Monitoring of Lipids (CONTROL)	4	Least Square Mean Difference	103.61	NA		-35.58	242.81	95	Standard Error of the Mean	69.51	All	84	Completed	Phase 2
NCT02633956	4343612	7946893	The Effect of Obeticholic Acid on LDL Particle Concentration (Total) (Least Squares Mean Change From Baseline at Week 16)	atorvastatin	Obeticholic Acid|Atorvastatin|Placebo	Drug|Drug|Drug	fatty liver|non-alcoholic fatty liver disease	Nonalcoholic Steatohepatitis	Parallel Assignment	Interventional	Treatment	Randomized	Combination Obeticholic Acid (OCA) and Statins for Monitoring of Lipids (CONTROL)	4	Least Square Mean Difference	114.8	NA		-21.53	251.13	95	Standard Error of the Mean	68.08	All	84	Completed	Phase 2
NCT02633956	4343611	7946893	The Effect of Obeticholic Acid on LDL Particle Concentration (Total) (Least Squares Mean Change From Baseline at Week 16)	atorvastatin	Obeticholic Acid|Atorvastatin|Placebo	Drug|Drug|Drug	fatty liver|non-alcoholic fatty liver disease	Nonalcoholic Steatohepatitis	Parallel Assignment	Interventional	Treatment	Randomized	Combination Obeticholic Acid (OCA) and Statins for Monitoring of Lipids (CONTROL)	4	Least Square Mean Difference	215.05	NA		55.84	374.26	95	Standard Error of the Mean	79.51	All	84	Completed	Phase 2
NCT02633956	4343615	7946894	The Effect of Obeticholic Acid on LDL Particle Size (Least Squares Mean Change From Baseline at Week 16)	atorvastatin	Obeticholic Acid|Atorvastatin|Placebo	Drug|Drug|Drug	fatty liver|non-alcoholic fatty liver disease	Nonalcoholic Steatohepatitis	Parallel Assignment	Interventional	Treatment	Randomized	Combination Obeticholic Acid (OCA) and Statins for Monitoring of Lipids (CONTROL)	4	Least Square Mean Difference	0.09	NA		-0.25	0.42	95	Standard Error of the Mean	0.17	All	84	Completed	Phase 2
NCT02633956	4343616	7946894	The Effect of Obeticholic Acid on LDL Particle Size (Least Squares Mean Change From Baseline at Week 16)	atorvastatin	Obeticholic Acid|Atorvastatin|Placebo	Drug|Drug|Drug	fatty liver|non-alcoholic fatty liver disease	Nonalcoholic Steatohepatitis	Parallel Assignment	Interventional	Treatment	Randomized	Combination Obeticholic Acid (OCA) and Statins for Monitoring of Lipids (CONTROL)	4	Least Square Mean Difference	0.41	NA		0.07	0.75	95	Standard Error of the Mean	0.17	All	84	Completed	Phase 2
NCT02633956	4343614	7946894	The Effect of Obeticholic Acid on LDL Particle Size (Least Squares Mean Change From Baseline at Week 16)	atorvastatin	Obeticholic Acid|Atorvastatin|Placebo	Drug|Drug|Drug	fatty liver|non-alcoholic fatty liver disease	Nonalcoholic Steatohepatitis	Parallel Assignment	Interventional	Treatment	Randomized	Combination Obeticholic Acid (OCA) and Statins for Monitoring of Lipids (CONTROL)	4	Least Square Mean Difference	0.51	NA		0.14	0.89	95	Standard Error of the Mean	0.19	All	84	Completed	Phase 2
NCT02633956	4343617	7946895	The Effect of Obeticholic Acid on Low-density Lipoprotein (LDL) Concentration (Least Squares Mean Change From Baseline at Week 16)	atorvastatin	Obeticholic Acid|Atorvastatin|Placebo	Drug|Drug|Drug	fatty liver|non-alcoholic fatty liver disease	Nonalcoholic Steatohepatitis	Parallel Assignment	Interventional	Treatment	Randomized	Combination Obeticholic Acid (OCA) and Statins for Monitoring of Lipids (CONTROL)	4	Least Square Mean Difference	20.13	NA		7.33	32.92	95	Standard Error of the Mean	6.39	All	84	Completed	Phase 2
NCT02633956	4343619	7946895	The Effect of Obeticholic Acid on Low-density Lipoprotein (LDL) Concentration (Least Squares Mean Change From Baseline at Week 16)	atorvastatin	Obeticholic Acid|Atorvastatin|Placebo	Drug|Drug|Drug	fatty liver|non-alcoholic fatty liver disease	Nonalcoholic Steatohepatitis	Parallel Assignment	Interventional	Treatment	Randomized	Combination Obeticholic Acid (OCA) and Statins for Monitoring of Lipids (CONTROL)	4	Least Square Mean Difference	13.79	NA		2.28	25.3	95	Standard Error of the Mean	5.75	All	84	Completed	Phase 2
NCT02633956	4343618	7946895	The Effect of Obeticholic Acid on Low-density Lipoprotein (LDL) Concentration (Least Squares Mean Change From Baseline at Week 16)	atorvastatin	Obeticholic Acid|Atorvastatin|Placebo	Drug|Drug|Drug	fatty liver|non-alcoholic fatty liver disease	Nonalcoholic Steatohepatitis	Parallel Assignment	Interventional	Treatment	Randomized	Combination Obeticholic Acid (OCA) and Statins for Monitoring of Lipids (CONTROL)	4	Least Square Mean Difference	9.06	NA		-2.18	20.3	95	Standard Error of the Mean	5.61	All	84	Completed	Phase 2
NCT02634073	4343587	7946889	Plasma Lamivudine Apparent Oral Clearance (CL/F)	lamivudine|sorbitol	Lamivudine|Sorbitol	Drug|Drug	hiv infections|acquired immunodeficiency syndrome	Infection, Human Immunodeficiency Virus	Crossover Assignment	Interventional	Other	Randomized	A Phase IV, Open Label, 4-period Cross-over Study to Investigate a Drug Interaction Between Lamivudine and Sorbitol Oral Solutions in Healthy Volunteers	4	Ratio	1.571	NA		1.466	1.684	90		NA	All	16	Completed	Phase 4
NCT02634073	4343588	7946889	Plasma Lamivudine Apparent Oral Clearance (CL/F)	lamivudine|sorbitol	Lamivudine|Sorbitol	Drug|Drug	hiv infections|acquired immunodeficiency syndrome	Infection, Human Immunodeficiency Virus	Crossover Assignment	Interventional	Other	Randomized	A Phase IV, Open Label, 4-period Cross-over Study to Investigate a Drug Interaction Between Lamivudine and Sorbitol Oral Solutions in Healthy Volunteers	4	Ratio	1.478	NA		1.386	1.576	90		NA	All	16	Completed	Phase 4
NCT02634073	4343589	7946889	Plasma Lamivudine Apparent Oral Clearance (CL/F)	lamivudine|sorbitol	Lamivudine|Sorbitol	Drug|Drug	hiv infections|acquired immunodeficiency syndrome	Infection, Human Immunodeficiency Virus	Crossover Assignment	Interventional	Other	Randomized	A Phase IV, Open Label, 4-period Cross-over Study to Investigate a Drug Interaction Between Lamivudine and Sorbitol Oral Solutions in Healthy Volunteers	4	Ratio	1.17	NA		1.094	1.251	90		NA	All	16	Completed	Phase 4
NCT02634073	4343590	7946890	Lamivudine Elimination Half-life in Plasma (t1/2)	lamivudine|sorbitol	Lamivudine|Sorbitol	Drug|Drug	hiv infections|acquired immunodeficiency syndrome	Infection, Human Immunodeficiency Virus	Crossover Assignment	Interventional	Other	Randomized	A Phase IV, Open Label, 4-period Cross-over Study to Investigate a Drug Interaction Between Lamivudine and Sorbitol Oral Solutions in Healthy Volunteers	4	Ratio	1.29	NA		1.04	1.61	90		NA	All	16	Completed	Phase 4
NCT02634073	4343591	7946890	Lamivudine Elimination Half-life in Plasma (t1/2)	lamivudine|sorbitol	Lamivudine|Sorbitol	Drug|Drug	hiv infections|acquired immunodeficiency syndrome	Infection, Human Immunodeficiency Virus	Crossover Assignment	Interventional	Other	Randomized	A Phase IV, Open Label, 4-period Cross-over Study to Investigate a Drug Interaction Between Lamivudine and Sorbitol Oral Solutions in Healthy Volunteers	4	Ratio	1.53	NA		1.25	1.88	90		NA	All	16	Completed	Phase 4
NCT02634073	4343592	7946890	Lamivudine Elimination Half-life in Plasma (t1/2)	lamivudine|sorbitol	Lamivudine|Sorbitol	Drug|Drug	hiv infections|acquired immunodeficiency syndrome	Infection, Human Immunodeficiency Virus	Crossover Assignment	Interventional	Other	Randomized	A Phase IV, Open Label, 4-period Cross-over Study to Investigate a Drug Interaction Between Lamivudine and Sorbitol Oral Solutions in Healthy Volunteers	4	Ratio	1.37	NA		1.11	1.69	90		NA	All	16	Completed	Phase 4
NCT02634073	4343599	7946891	Plasma Lamivudine Maximum Observed Concentration (Cmax), Concentration at 24 Hour (h) Post-dose (C24) and Last Measurable Concentration (Ct)	lamivudine|sorbitol	Lamivudine|Sorbitol	Drug|Drug	hiv infections|acquired immunodeficiency syndrome	Infection, Human Immunodeficiency Virus	Crossover Assignment	Interventional	Other	Randomized	A Phase IV, Open Label, 4-period Cross-over Study to Investigate a Drug Interaction Between Lamivudine and Sorbitol Oral Solutions in Healthy Volunteers	4	Ratio	1.09	NA		1	1.18	90		NA	All	16	Completed	Phase 4
NCT02634073	4343596	7946891	Plasma Lamivudine Maximum Observed Concentration (Cmax), Concentration at 24 Hour (h) Post-dose (C24) and Last Measurable Concentration (Ct)	lamivudine|sorbitol	Lamivudine|Sorbitol	Drug|Drug	hiv infections|acquired immunodeficiency syndrome	Infection, Human Immunodeficiency Virus	Crossover Assignment	Interventional	Other	Randomized	A Phase IV, Open Label, 4-period Cross-over Study to Investigate a Drug Interaction Between Lamivudine and Sorbitol Oral Solutions in Healthy Volunteers	4	Ratio	1.39	NA		1.18	1.63	90		NA	All	16	Completed	Phase 4
NCT02634073	4343594	7946891	Plasma Lamivudine Maximum Observed Concentration (Cmax), Concentration at 24 Hour (h) Post-dose (C24) and Last Measurable Concentration (Ct)	lamivudine|sorbitol	Lamivudine|Sorbitol	Drug|Drug	hiv infections|acquired immunodeficiency syndrome	Infection, Human Immunodeficiency Virus	Crossover Assignment	Interventional	Other	Randomized	A Phase IV, Open Label, 4-period Cross-over Study to Investigate a Drug Interaction Between Lamivudine and Sorbitol Oral Solutions in Healthy Volunteers	4	Ratio	0.479	NA		0.434	0.527	90		NA	All	16	Completed	Phase 4
NCT02634073	4343597	7946891	Plasma Lamivudine Maximum Observed Concentration (Cmax), Concentration at 24 Hour (h) Post-dose (C24) and Last Measurable Concentration (Ct)	lamivudine|sorbitol	Lamivudine|Sorbitol	Drug|Drug	hiv infections|acquired immunodeficiency syndrome	Infection, Human Immunodeficiency Virus	Crossover Assignment	Interventional	Other	Randomized	A Phase IV, Open Label, 4-period Cross-over Study to Investigate a Drug Interaction Between Lamivudine and Sorbitol Oral Solutions in Healthy Volunteers	4	Ratio	1.46	NA		1.25	1.71	90		NA	All	16	Completed	Phase 4
NCT02634073	4343601	7946891	Plasma Lamivudine Maximum Observed Concentration (Cmax), Concentration at 24 Hour (h) Post-dose (C24) and Last Measurable Concentration (Ct)	lamivudine|sorbitol	Lamivudine|Sorbitol	Drug|Drug	hiv infections|acquired immunodeficiency syndrome	Infection, Human Immunodeficiency Virus	Crossover Assignment	Interventional	Other	Randomized	A Phase IV, Open Label, 4-period Cross-over Study to Investigate a Drug Interaction Between Lamivudine and Sorbitol Oral Solutions in Healthy Volunteers	4	Ratio	0.993	NA		0.916	1.08	90		NA	All	16	Completed	Phase 4
NCT02634073	4343595	7946891	Plasma Lamivudine Maximum Observed Concentration (Cmax), Concentration at 24 Hour (h) Post-dose (C24) and Last Measurable Concentration (Ct)	lamivudine|sorbitol	Lamivudine|Sorbitol	Drug|Drug	hiv infections|acquired immunodeficiency syndrome	Infection, Human Immunodeficiency Virus	Crossover Assignment	Interventional	Other	Randomized	A Phase IV, Open Label, 4-period Cross-over Study to Investigate a Drug Interaction Between Lamivudine and Sorbitol Oral Solutions in Healthy Volunteers	4	Ratio	0.724	NA		0.657	0.798	90		NA	All	16	Completed	Phase 4
NCT02634073	4343598	7946891	Plasma Lamivudine Maximum Observed Concentration (Cmax), Concentration at 24 Hour (h) Post-dose (C24) and Last Measurable Concentration (Ct)	lamivudine|sorbitol	Lamivudine|Sorbitol	Drug|Drug	hiv infections|acquired immunodeficiency syndrome	Infection, Human Immunodeficiency Virus	Crossover Assignment	Interventional	Other	Randomized	A Phase IV, Open Label, 4-period Cross-over Study to Investigate a Drug Interaction Between Lamivudine and Sorbitol Oral Solutions in Healthy Volunteers	4	Ratio	1.33	NA		1.13	1.56	90		NA	All	16	Completed	Phase 4
NCT02634073	4343593	7946891	Plasma Lamivudine Maximum Observed Concentration (Cmax), Concentration at 24 Hour (h) Post-dose (C24) and Last Measurable Concentration (Ct)	lamivudine|sorbitol	Lamivudine|Sorbitol	Drug|Drug	hiv infections|acquired immunodeficiency syndrome	Infection, Human Immunodeficiency Virus	Crossover Assignment	Interventional	Other	Randomized	A Phase IV, Open Label, 4-period Cross-over Study to Investigate a Drug Interaction Between Lamivudine and Sorbitol Oral Solutions in Healthy Volunteers	4	Ratio	0.454	NA		0.412	0.5	90		NA	All	16	Completed	Phase 4
NCT02634073	4343600	7946891	Plasma Lamivudine Maximum Observed Concentration (Cmax), Concentration at 24 Hour (h) Post-dose (C24) and Last Measurable Concentration (Ct)	lamivudine|sorbitol	Lamivudine|Sorbitol	Drug|Drug	hiv infections|acquired immunodeficiency syndrome	Infection, Human Immunodeficiency Virus	Crossover Assignment	Interventional	Other	Randomized	A Phase IV, Open Label, 4-period Cross-over Study to Investigate a Drug Interaction Between Lamivudine and Sorbitol Oral Solutions in Healthy Volunteers	4	Ratio	1.12	NA		1.03	1.21	90		NA	All	16	Completed	Phase 4
NCT02634073	4343604	7946892	Plasma Lamivudine Area Under the Plasma Concentration Time Curve (AUC) From Time Zero to the Last Quantifiable Time Point (AUC[0-t]), AUC From Time Zero Extrapolated to Infinity (AUC[0-inf]) and AUC From Time Zero to 24 Hours (AUC[0-24])	lamivudine|sorbitol	Lamivudine|Sorbitol	Drug|Drug	hiv infections|acquired immunodeficiency syndrome	Infection, Human Immunodeficiency Virus	Crossover Assignment	Interventional	Other	Randomized	A Phase IV, Open Label, 4-period Cross-over Study to Investigate a Drug Interaction Between Lamivudine and Sorbitol Oral Solutions in Healthy Volunteers	4	Ratio	0.819	NA		0.766	0.876	90		NA	All	16	Completed	Phase 4
NCT02634073	4343606	7946892	Plasma Lamivudine Area Under the Plasma Concentration Time Curve (AUC) From Time Zero to the Last Quantifiable Time Point (AUC[0-t]), AUC From Time Zero Extrapolated to Infinity (AUC[0-inf]) and AUC From Time Zero to 24 Hours (AUC[0-24])	lamivudine|sorbitol	Lamivudine|Sorbitol	Drug|Drug	hiv infections|acquired immunodeficiency syndrome	Infection, Human Immunodeficiency Virus	Crossover Assignment	Interventional	Other	Randomized	A Phase IV, Open Label, 4-period Cross-over Study to Investigate a Drug Interaction Between Lamivudine and Sorbitol Oral Solutions in Healthy Volunteers	4	Ratio	0.608	NA		0.566	0.655	90		NA	All	16	Completed	Phase 4
NCT02634073	4343607	7946892	Plasma Lamivudine Area Under the Plasma Concentration Time Curve (AUC) From Time Zero to the Last Quantifiable Time Point (AUC[0-t]), AUC From Time Zero Extrapolated to Infinity (AUC[0-inf]) and AUC From Time Zero to 24 Hours (AUC[0-24])	lamivudine|sorbitol	Lamivudine|Sorbitol	Drug|Drug	hiv infections|acquired immunodeficiency syndrome	Infection, Human Immunodeficiency Virus	Crossover Assignment	Interventional	Other	Randomized	A Phase IV, Open Label, 4-period Cross-over Study to Investigate a Drug Interaction Between Lamivudine and Sorbitol Oral Solutions in Healthy Volunteers	4	Ratio	0.803	NA		0.747	0.864	90		NA	All	16	Completed	Phase 4
NCT02634073	4343602	7946892	Plasma Lamivudine Area Under the Plasma Concentration Time Curve (AUC) From Time Zero to the Last Quantifiable Time Point (AUC[0-t]), AUC From Time Zero Extrapolated to Infinity (AUC[0-inf]) and AUC From Time Zero to 24 Hours (AUC[0-24])	lamivudine|sorbitol	Lamivudine|Sorbitol	Drug|Drug	hiv infections|acquired immunodeficiency syndrome	Infection, Human Immunodeficiency Virus	Crossover Assignment	Interventional	Other	Randomized	A Phase IV, Open Label, 4-period Cross-over Study to Investigate a Drug Interaction Between Lamivudine and Sorbitol Oral Solutions in Healthy Volunteers	4	Ratio	0.585	NA		0.548	0.626	90		NA	All	16	Completed	Phase 4
NCT02634073	4343605	7946892	Plasma Lamivudine Area Under the Plasma Concentration Time Curve (AUC) From Time Zero to the Last Quantifiable Time Point (AUC[0-t]), AUC From Time Zero Extrapolated to Infinity (AUC[0-inf]) and AUC From Time Zero to 24 Hours (AUC[0-24])	lamivudine|sorbitol	Lamivudine|Sorbitol	Drug|Drug	hiv infections|acquired immunodeficiency syndrome	Infection, Human Immunodeficiency Virus	Crossover Assignment	Interventional	Other	Randomized	A Phase IV, Open Label, 4-period Cross-over Study to Investigate a Drug Interaction Between Lamivudine and Sorbitol Oral Solutions in Healthy Volunteers	4	Ratio	0.557	NA		0.518	0.599	90		NA	All	16	Completed	Phase 4
NCT02634073	4343603	7946892	Plasma Lamivudine Area Under the Plasma Concentration Time Curve (AUC) From Time Zero to the Last Quantifiable Time Point (AUC[0-t]), AUC From Time Zero Extrapolated to Infinity (AUC[0-inf]) and AUC From Time Zero to 24 Hours (AUC[0-24])	lamivudine|sorbitol	Lamivudine|Sorbitol	Drug|Drug	hiv infections|acquired immunodeficiency syndrome	Infection, Human Immunodeficiency Virus	Crossover Assignment	Interventional	Other	Randomized	A Phase IV, Open Label, 4-period Cross-over Study to Investigate a Drug Interaction Between Lamivudine and Sorbitol Oral Solutions in Healthy Volunteers	4	Ratio	0.636	NA		0.595	0.68	90		NA	All	16	Completed	Phase 4
NCT02634073	4343609	7946892	Plasma Lamivudine Area Under the Plasma Concentration Time Curve (AUC) From Time Zero to the Last Quantifiable Time Point (AUC[0-t]), AUC From Time Zero Extrapolated to Infinity (AUC[0-inf]) and AUC From Time Zero to 24 Hours (AUC[0-24])	lamivudine|sorbitol	Lamivudine|Sorbitol	Drug|Drug	hiv infections|acquired immunodeficiency syndrome	Infection, Human Immunodeficiency Virus	Crossover Assignment	Interventional	Other	Randomized	A Phase IV, Open Label, 4-period Cross-over Study to Investigate a Drug Interaction Between Lamivudine and Sorbitol Oral Solutions in Healthy Volunteers	4	Ratio	0.677	NA		0.635	0.721	90		NA	All	16	Completed	Phase 4
NCT02634073	4343608	7946892	Plasma Lamivudine Area Under the Plasma Concentration Time Curve (AUC) From Time Zero to the Last Quantifiable Time Point (AUC[0-t]), AUC From Time Zero Extrapolated to Infinity (AUC[0-inf]) and AUC From Time Zero to 24 Hours (AUC[0-24])	lamivudine|sorbitol	Lamivudine|Sorbitol	Drug|Drug	hiv infections|acquired immunodeficiency syndrome	Infection, Human Immunodeficiency Virus	Crossover Assignment	Interventional	Other	Randomized	A Phase IV, Open Label, 4-period Cross-over Study to Investigate a Drug Interaction Between Lamivudine and Sorbitol Oral Solutions in Healthy Volunteers	4	Ratio	0.637	NA		0.594	0.682	90		NA	All	16	Completed	Phase 4
NCT02634073	4343610	7946892	Plasma Lamivudine Area Under the Plasma Concentration Time Curve (AUC) From Time Zero to the Last Quantifiable Time Point (AUC[0-t]), AUC From Time Zero Extrapolated to Infinity (AUC[0-inf]) and AUC From Time Zero to 24 Hours (AUC[0-24])	lamivudine|sorbitol	Lamivudine|Sorbitol	Drug|Drug	hiv infections|acquired immunodeficiency syndrome	Infection, Human Immunodeficiency Virus	Crossover Assignment	Interventional	Other	Randomized	A Phase IV, Open Label, 4-period Cross-over Study to Investigate a Drug Interaction Between Lamivudine and Sorbitol Oral Solutions in Healthy Volunteers	4	Ratio	0.855	NA		0.799	0.914	90		NA	All	16	Completed	Phase 4
NCT02634151	4343476	7946833	Change From Baseline in Adiponectin	NA	Gemcabene|Placebo	Drug|Drug	hypercholesterolemia	Hypercholesteremia	Parallel Assignment	Interventional	Treatment	Randomized	A 12-Week, Phase 2 Study of Gemcabene in Hypercholesterolemia Patients on Stable Moderate and High-Intensity Statins	2	LS Mean Difference	0.8	0.051	ANCOVA	0	1.5	95		NA	All	105	Completed	Phase 2
NCT02634151	4343477	7946834	Percent Change From Baseline in Adiponectin	NA	Gemcabene|Placebo	Drug|Drug	hypercholesterolemia	Hypercholesteremia	Parallel Assignment	Interventional	Treatment	Randomized	A 12-Week, Phase 2 Study of Gemcabene in Hypercholesterolemia Patients on Stable Moderate and High-Intensity Statins	2	LS Mean Difference	12.2	0.0145	ANCOVA	2.5	22	95		NA	All	105	Completed	Phase 2
NCT02634151	4343478	7946835	Change From Baseline in Serum Amyloid A	NA	Gemcabene|Placebo	Drug|Drug	hypercholesterolemia	Hypercholesteremia	Parallel Assignment	Interventional	Treatment	Randomized	A 12-Week, Phase 2 Study of Gemcabene in Hypercholesterolemia Patients on Stable Moderate and High-Intensity Statins	2	LS Mean Difference	-3	0.3864	ANCOVA	-10	3.9	95		NA	All	105	Completed	Phase 2
NCT02634151	4343479	7946836	Percent Change From Baseline in Serum Amyloid A	NA	Gemcabene|Placebo	Drug|Drug	hypercholesterolemia	Hypercholesteremia	Parallel Assignment	Interventional	Treatment	Randomized	A 12-Week, Phase 2 Study of Gemcabene in Hypercholesterolemia Patients on Stable Moderate and High-Intensity Statins	2	LS Mean Difference	-9.5	0.9111	ANCOVA	-177.8	158.8	95		NA	All	105	Completed	Phase 2
NCT02634151	4343480	7946837	Change From Baseline in Fibrinogen	NA	Gemcabene|Placebo	Drug|Drug	hypercholesterolemia	Hypercholesteremia	Parallel Assignment	Interventional	Treatment	Randomized	A 12-Week, Phase 2 Study of Gemcabene in Hypercholesterolemia Patients on Stable Moderate and High-Intensity Statins	2	LS Mean Difference	-32.4	0.0517	ANCOVA	-65.1	0.2	95		NA	All	105	Completed	Phase 2
NCT02634151	4343481	7946838	Percent Change From Baseline in Fibrinogen	NA	Gemcabene|Placebo	Drug|Drug	hypercholesterolemia	Hypercholesteremia	Parallel Assignment	Interventional	Treatment	Randomized	A 12-Week, Phase 2 Study of Gemcabene in Hypercholesterolemia Patients on Stable Moderate and High-Intensity Statins	2	LS Mean Difference	41.5	0.4701	ANCOVA	-72.1	155.1	95		NA	All	105	Completed	Phase 2
NCT02634151	4343482	7946839	Change From Baseline in High-sensitivity C-reactive Protein	NA	Gemcabene|Placebo	Drug|Drug	hypercholesterolemia	Hypercholesteremia	Parallel Assignment	Interventional	Treatment	Randomized	A 12-Week, Phase 2 Study of Gemcabene in Hypercholesterolemia Patients on Stable Moderate and High-Intensity Statins	2	LS Mean Difference	-0.84	0.1648	ANCOVA	-2.03	0.35	95		NA	All	105	Completed	Phase 2
NCT02634151	4343483	7946840	Percent Change From Baseline in High-sensitivity C-reactive Protein	NA	Gemcabene|Placebo	Drug|Drug	hypercholesterolemia	Hypercholesteremia	Parallel Assignment	Interventional	Treatment	Randomized	A 12-Week, Phase 2 Study of Gemcabene in Hypercholesterolemia Patients on Stable Moderate and High-Intensity Statins	2	LS Mean Difference	32.57	0.6786	ANCOVA	-122.98	188.12	95		NA	All	105	Completed	Phase 2
NCT02634151	4343484	7946841	Change From Baseline in Lipoprotein(a)	NA	Gemcabene|Placebo	Drug|Drug	hypercholesterolemia	Hypercholesteremia	Parallel Assignment	Interventional	Treatment	Randomized	A 12-Week, Phase 2 Study of Gemcabene in Hypercholesterolemia Patients on Stable Moderate and High-Intensity Statins	2	LS Mean Difference	0.3	0.942	ANCOVA	-9.2	9.8	95		NA	All	105	Completed	Phase 2
NCT02634151	4343485	7946841	Change From Baseline in Lipoprotein(a)	NA	Gemcabene|Placebo	Drug|Drug	hypercholesterolemia	Hypercholesteremia	Parallel Assignment	Interventional	Treatment	Randomized	A 12-Week, Phase 2 Study of Gemcabene in Hypercholesterolemia Patients on Stable Moderate and High-Intensity Statins	2	LS Mean Difference	4.7	0.2218	ANCOVA	-2.9	12.2	95		NA	All	105	Completed	Phase 2
NCT02634151	4343486	7946841	Change From Baseline in Lipoprotein(a)	NA	Gemcabene|Placebo	Drug|Drug	hypercholesterolemia	Hypercholesteremia	Parallel Assignment	Interventional	Treatment	Randomized	A 12-Week, Phase 2 Study of Gemcabene in Hypercholesterolemia Patients on Stable Moderate and High-Intensity Statins	2	LS Mean Difference	1.7	0.7276	ANCOVA	-7.8	11.1	95		NA	All	105	Completed	Phase 2
NCT02634151	4343488	7946842	Percent Change From Baseline in Lipoprotein(a)	NA	Gemcabene|Placebo	Drug|Drug	hypercholesterolemia	Hypercholesteremia	Parallel Assignment	Interventional	Treatment	Randomized	A 12-Week, Phase 2 Study of Gemcabene in Hypercholesterolemia Patients on Stable Moderate and High-Intensity Statins	2	LS Mean Difference	8	0.0948	ANCOVA	-1.4	17.3	95		NA	All	105	Completed	Phase 2
NCT02634151	4343489	7946842	Percent Change From Baseline in Lipoprotein(a)	NA	Gemcabene|Placebo	Drug|Drug	hypercholesterolemia	Hypercholesteremia	Parallel Assignment	Interventional	Treatment	Randomized	A 12-Week, Phase 2 Study of Gemcabene in Hypercholesterolemia Patients on Stable Moderate and High-Intensity Statins	2	LS Mean Difference	8.6	0.121	ANCOVA	-2.3	19.6	95		NA	All	105	Completed	Phase 2
NCT02634151	4343487	7946842	Percent Change From Baseline in Lipoprotein(a)	NA	Gemcabene|Placebo	Drug|Drug	hypercholesterolemia	Hypercholesteremia	Parallel Assignment	Interventional	Treatment	Randomized	A 12-Week, Phase 2 Study of Gemcabene in Hypercholesterolemia Patients on Stable Moderate and High-Intensity Statins	2	LS Mean Difference	4.1	0.5113	ANCOVA	-8.2	16.4	95		NA	All	105	Completed	Phase 2
NCT02634151	4343491	7946843	Change From Baseline in Apolipoprotein E	NA	Gemcabene|Placebo	Drug|Drug	hypercholesterolemia	Hypercholesteremia	Parallel Assignment	Interventional	Treatment	Randomized	A 12-Week, Phase 2 Study of Gemcabene in Hypercholesterolemia Patients on Stable Moderate and High-Intensity Statins	2	LS Mean Difference	-0.3	0.0771	ANCOVA	-0.6	0	95		NA	All	105	Completed	Phase 2
NCT02634151	4343490	7946843	Change From Baseline in Apolipoprotein E	NA	Gemcabene|Placebo	Drug|Drug	hypercholesterolemia	Hypercholesteremia	Parallel Assignment	Interventional	Treatment	Randomized	A 12-Week, Phase 2 Study of Gemcabene in Hypercholesterolemia Patients on Stable Moderate and High-Intensity Statins	2	LS Mean Difference	-0.6	0.0006	ANCOVA	-1	-0.3	95		NA	All	105	Completed	Phase 2
NCT02634151	4343492	7946843	Change From Baseline in Apolipoprotein E	NA	Gemcabene|Placebo	Drug|Drug	hypercholesterolemia	Hypercholesteremia	Parallel Assignment	Interventional	Treatment	Randomized	A 12-Week, Phase 2 Study of Gemcabene in Hypercholesterolemia Patients on Stable Moderate and High-Intensity Statins	2	LS Mean Difference	-0.6	0.0001	ANCOVA	-0.9	-0.3	95		NA	All	105	Completed	Phase 2
NCT02634151	4343493	7946844	Percent Change From Baseline in Apolipoprotein E	NA	Gemcabene|Placebo	Drug|Drug	hypercholesterolemia	Hypercholesteremia	Parallel Assignment	Interventional	Treatment	Randomized	A 12-Week, Phase 2 Study of Gemcabene in Hypercholesterolemia Patients on Stable Moderate and High-Intensity Statins	2	LS Mean Difference	-15.3	0.0001	ANCOVA	-22.8	-7.8	95		NA	All	105	Completed	Phase 2
NCT02634151	4343494	7946844	Percent Change From Baseline in Apolipoprotein E	NA	Gemcabene|Placebo	Drug|Drug	hypercholesterolemia	Hypercholesteremia	Parallel Assignment	Interventional	Treatment	Randomized	A 12-Week, Phase 2 Study of Gemcabene in Hypercholesterolemia Patients on Stable Moderate and High-Intensity Statins	2	LS Mean Difference	-7.2	0.0406	ANCOVA	-14	-0.3	95		NA	All	105	Completed	Phase 2
NCT02634151	4343495	7946844	Percent Change From Baseline in Apolipoprotein E	NA	Gemcabene|Placebo	Drug|Drug	hypercholesterolemia	Hypercholesteremia	Parallel Assignment	Interventional	Treatment	Randomized	A 12-Week, Phase 2 Study of Gemcabene in Hypercholesterolemia Patients on Stable Moderate and High-Intensity Statins	2	LS Mean Difference	-15.8	0.0001	ANCOVA	-22.6	-9	95		NA	All	105	Completed	Phase 2
NCT02634151	4343497	7946845	Change From Baseline in Apolipoprotein C-III	NA	Gemcabene|Placebo	Drug|Drug	hypercholesterolemia	Hypercholesteremia	Parallel Assignment	Interventional	Treatment	Randomized	A 12-Week, Phase 2 Study of Gemcabene in Hypercholesterolemia Patients on Stable Moderate and High-Intensity Statins	2	LS Mean Difference	-0.1	0.9064	ANCOVA	-0.9	0.8	95		NA	All	105	Completed	Phase 2
NCT02634151	4343498	7946845	Change From Baseline in Apolipoprotein C-III	NA	Gemcabene|Placebo	Drug|Drug	hypercholesterolemia	Hypercholesteremia	Parallel Assignment	Interventional	Treatment	Randomized	A 12-Week, Phase 2 Study of Gemcabene in Hypercholesterolemia Patients on Stable Moderate and High-Intensity Statins	2	LS Mean Difference	-1.3	0.0048	ANCOVA	-2.3	-0.4	95		NA	All	105	Completed	Phase 2
NCT02634151	4343496	7946845	Change From Baseline in Apolipoprotein C-III	NA	Gemcabene|Placebo	Drug|Drug	hypercholesterolemia	Hypercholesteremia	Parallel Assignment	Interventional	Treatment	Randomized	A 12-Week, Phase 2 Study of Gemcabene in Hypercholesterolemia Patients on Stable Moderate and High-Intensity Statins	2	LS Mean Difference	-0.6	0.2505	ANCOVA	-1.7	0.4	95		NA	All	105	Completed	Phase 2
NCT02634151	4343500	7946846	Percent Change From Baseline in Apolipoprotein C-III	NA	Gemcabene|Placebo	Drug|Drug	hypercholesterolemia	Hypercholesteremia	Parallel Assignment	Interventional	Treatment	Randomized	A 12-Week, Phase 2 Study of Gemcabene in Hypercholesterolemia Patients on Stable Moderate and High-Intensity Statins	2	LS Mean Difference	0.2	0.9665	ANCOVA	-8.3	8.6	95		NA	All	105	Completed	Phase 2
NCT02634151	4343499	7946846	Percent Change From Baseline in Apolipoprotein C-III	NA	Gemcabene|Placebo	Drug|Drug	hypercholesterolemia	Hypercholesteremia	Parallel Assignment	Interventional	Treatment	Randomized	A 12-Week, Phase 2 Study of Gemcabene in Hypercholesterolemia Patients on Stable Moderate and High-Intensity Statins	2	LS Mean Difference	-6.2	0.2358	ANCOVA	-16.4	4.1	95		NA	All	105	Completed	Phase 2
NCT02634151	4343501	7946846	Percent Change From Baseline in Apolipoprotein C-III	NA	Gemcabene|Placebo	Drug|Drug	hypercholesterolemia	Hypercholesteremia	Parallel Assignment	Interventional	Treatment	Randomized	A 12-Week, Phase 2 Study of Gemcabene in Hypercholesterolemia Patients on Stable Moderate and High-Intensity Statins	2	LS Mean Difference	-12.2	0.0057	ANCOVA	-20.8	-3.6	95		NA	All	105	Completed	Phase 2
NCT02634151	4343503	7946847	Change From Baseline in Apolipoprotein C-II	NA	Gemcabene|Placebo	Drug|Drug	hypercholesterolemia	Hypercholesteremia	Parallel Assignment	Interventional	Treatment	Randomized	A 12-Week, Phase 2 Study of Gemcabene in Hypercholesterolemia Patients on Stable Moderate and High-Intensity Statins	2	LS Mean Difference	1.1	0.0003	ANCOVA	0.5	1.7	95		NA	All	105	Completed	Phase 2
NCT02634151	4343504	7946847	Change From Baseline in Apolipoprotein C-II	NA	Gemcabene|Placebo	Drug|Drug	hypercholesterolemia	Hypercholesteremia	Parallel Assignment	Interventional	Treatment	Randomized	A 12-Week, Phase 2 Study of Gemcabene in Hypercholesterolemia Patients on Stable Moderate and High-Intensity Statins	2	LS Mean Difference	0.6	0.0179	ANCOVA	0.1	1	95		NA	All	105	Completed	Phase 2
NCT02634151	4343502	7946847	Change From Baseline in Apolipoprotein C-II	NA	Gemcabene|Placebo	Drug|Drug	hypercholesterolemia	Hypercholesteremia	Parallel Assignment	Interventional	Treatment	Randomized	A 12-Week, Phase 2 Study of Gemcabene in Hypercholesterolemia Patients on Stable Moderate and High-Intensity Statins	2	LS Mean Difference	0.8	0.0095	ANCOVA	0.2	1.5	95		NA	All	105	Completed	Phase 2
NCT02634151	4343507	7946848	Percent Change From Baseline in Apolipoprotein C-II	NA	Gemcabene|Placebo	Drug|Drug	hypercholesterolemia	Hypercholesteremia	Parallel Assignment	Interventional	Treatment	Randomized	A 12-Week, Phase 2 Study of Gemcabene in Hypercholesterolemia Patients on Stable Moderate and High-Intensity Statins	2	LS Mean Difference	7	0.2799	ANCOVA	-5.7	19.6	95		NA	All	105	Completed	Phase 2
NCT02634151	4343505	7946848	Percent Change From Baseline in Apolipoprotein C-II	NA	Gemcabene|Placebo	Drug|Drug	hypercholesterolemia	Hypercholesteremia	Parallel Assignment	Interventional	Treatment	Randomized	A 12-Week, Phase 2 Study of Gemcabene in Hypercholesterolemia Patients on Stable Moderate and High-Intensity Statins	2	LS Mean Difference	20.1	0.0197	ANCOVA	3.3	36.9	95		NA	All	105	Completed	Phase 2
NCT02634151	4343506	7946848	Percent Change From Baseline in Apolipoprotein C-II	NA	Gemcabene|Placebo	Drug|Drug	hypercholesterolemia	Hypercholesteremia	Parallel Assignment	Interventional	Treatment	Randomized	A 12-Week, Phase 2 Study of Gemcabene in Hypercholesterolemia Patients on Stable Moderate and High-Intensity Statins	2	LS Mean Difference	26.8	0.0018	ANCOVA	10.2	43.3	95		NA	All	105	Completed	Phase 2
NCT02634151	4343510	7946849	Change From Baseline in Apolipoprotein A-II	NA	Gemcabene|Placebo	Drug|Drug	hypercholesterolemia	Hypercholesteremia	Parallel Assignment	Interventional	Treatment	Randomized	A 12-Week, Phase 2 Study of Gemcabene in Hypercholesterolemia Patients on Stable Moderate and High-Intensity Statins	2	LS Mean Difference	0.1	0.911	ANCOVA	-1.2	1.4	95		NA	All	105	Completed	Phase 2
NCT02634151	4343509	7946849	Change From Baseline in Apolipoprotein A-II	NA	Gemcabene|Placebo	Drug|Drug	hypercholesterolemia	Hypercholesteremia	Parallel Assignment	Interventional	Treatment	Randomized	A 12-Week, Phase 2 Study of Gemcabene in Hypercholesterolemia Patients on Stable Moderate and High-Intensity Statins	2	LS Mean Difference	1.9	0.0243	ANCOVA	0.3	3.5	95		NA	All	105	Completed	Phase 2
NCT02634151	4343508	7946849	Change From Baseline in Apolipoprotein A-II	NA	Gemcabene|Placebo	Drug|Drug	hypercholesterolemia	Hypercholesteremia	Parallel Assignment	Interventional	Treatment	Randomized	A 12-Week, Phase 2 Study of Gemcabene in Hypercholesterolemia Patients on Stable Moderate and High-Intensity Statins	2	LS Mean Difference	1.7	0.0388	ANCOVA	0.1	3.2	95		NA	All	105	Completed	Phase 2
NCT02634151	4343513	7946850	Percent Change From Baseline in Apolipoprotein A-II	NA	Gemcabene|Placebo	Drug|Drug	hypercholesterolemia	Hypercholesteremia	Parallel Assignment	Interventional	Treatment	Randomized	A 12-Week, Phase 2 Study of Gemcabene in Hypercholesterolemia Patients on Stable Moderate and High-Intensity Statins	2	LS Mean Difference	0.2	0.9028	ANCOVA	-3.3	3.8	95		NA	All	105	Completed	Phase 2
NCT02634151	4343512	7946850	Percent Change From Baseline in Apolipoprotein A-II	NA	Gemcabene|Placebo	Drug|Drug	hypercholesterolemia	Hypercholesteremia	Parallel Assignment	Interventional	Treatment	Randomized	A 12-Week, Phase 2 Study of Gemcabene in Hypercholesterolemia Patients on Stable Moderate and High-Intensity Statins	2	LS Mean Difference	5.2	0.0199	ANCOVA	0.8	9.6	95		NA	All	105	Completed	Phase 2
NCT02634151	4343511	7946850	Percent Change From Baseline in Apolipoprotein A-II	NA	Gemcabene|Placebo	Drug|Drug	hypercholesterolemia	Hypercholesteremia	Parallel Assignment	Interventional	Treatment	Randomized	A 12-Week, Phase 2 Study of Gemcabene in Hypercholesterolemia Patients on Stable Moderate and High-Intensity Statins	2	LS Mean Difference	4.6	0.0369	ANCOVA	0.3	8.9	95		NA	All	105	Completed	Phase 2
NCT02634151	4343516	7946851	Change From Baseline in Apolipoprotein A-I	NA	Gemcabene|Placebo	Drug|Drug	hypercholesterolemia	Hypercholesteremia	Parallel Assignment	Interventional	Treatment	Randomized	A 12-Week, Phase 2 Study of Gemcabene in Hypercholesterolemia Patients on Stable Moderate and High-Intensity Statins	2	LS Mean Difference	-0.7	0.7753	ANCOVA	-5.9	4.4	95		NA	All	105	Completed	Phase 2
NCT02634151	4343515	7946851	Change From Baseline in Apolipoprotein A-I	NA	Gemcabene|Placebo	Drug|Drug	hypercholesterolemia	Hypercholesteremia	Parallel Assignment	Interventional	Treatment	Randomized	A 12-Week, Phase 2 Study of Gemcabene in Hypercholesterolemia Patients on Stable Moderate and High-Intensity Statins	2	LS Mean Difference	1.7	0.5472	ANCOVA	-3.9	7.4	95		NA	All	105	Completed	Phase 2
NCT02634151	4343514	7946851	Change From Baseline in Apolipoprotein A-I	NA	Gemcabene|Placebo	Drug|Drug	hypercholesterolemia	Hypercholesteremia	Parallel Assignment	Interventional	Treatment	Randomized	A 12-Week, Phase 2 Study of Gemcabene in Hypercholesterolemia Patients on Stable Moderate and High-Intensity Statins	2	LS Mean Difference	3.6	0.2406	ANCOVA	-2.4	9.6	95		NA	All	105	Completed	Phase 2
NCT02634151	4343519	7946852	Percent Change From Baseline in Apolipoprotein A-I	NA	Gemcabene|Placebo	Drug|Drug	hypercholesterolemia	Hypercholesteremia	Parallel Assignment	Interventional	Treatment	Randomized	A 12-Week, Phase 2 Study of Gemcabene in Hypercholesterolemia Patients on Stable Moderate and High-Intensity Statins	2	LS Mean Difference	-0.7	0.6832	ANCOVA	-4.2	2.8	95		NA	All	105	Completed	Phase 2
NCT02634151	4343517	7946852	Percent Change From Baseline in Apolipoprotein A-I	NA	Gemcabene|Placebo	Drug|Drug	hypercholesterolemia	Hypercholesteremia	Parallel Assignment	Interventional	Treatment	Randomized	A 12-Week, Phase 2 Study of Gemcabene in Hypercholesterolemia Patients on Stable Moderate and High-Intensity Statins	2	LS Mean Difference	1.9	0.3379	ANCOVA	-2	5.7	95		NA	All	105	Completed	Phase 2
NCT02634151	4343518	7946852	Percent Change From Baseline in Apolipoprotein A-I	NA	Gemcabene|Placebo	Drug|Drug	hypercholesterolemia	Hypercholesteremia	Parallel Assignment	Interventional	Treatment	Randomized	A 12-Week, Phase 2 Study of Gemcabene in Hypercholesterolemia Patients on Stable Moderate and High-Intensity Statins	2	LS Mean Difference	0.8	0.674	ANCOVA	-2.9	4.5	95		NA	All	105	Completed	Phase 2
NCT02634151	4343520	7946853	Change From Baseline in Apolipoprotein B	NA	Gemcabene|Placebo	Drug|Drug	hypercholesterolemia	Hypercholesteremia	Parallel Assignment	Interventional	Treatment	Randomized	A 12-Week, Phase 2 Study of Gemcabene in Hypercholesterolemia Patients on Stable Moderate and High-Intensity Statins	2	LS Mean Difference	-11.6	0.0012	ANCOVA	-18.5	-4.7	95		NA	All	105	Completed	Phase 2
NCT02634151	4343522	7946853	Change From Baseline in Apolipoprotein B	NA	Gemcabene|Placebo	Drug|Drug	hypercholesterolemia	Hypercholesteremia	Parallel Assignment	Interventional	Treatment	Randomized	A 12-Week, Phase 2 Study of Gemcabene in Hypercholesterolemia Patients on Stable Moderate and High-Intensity Statins	2	LS Mean Difference	-10.7	0.0018	ANCOVA	-17.3	-4.1	95		NA	All	105	Completed	Phase 2
NCT02634151	4343521	7946853	Change From Baseline in Apolipoprotein B	NA	Gemcabene|Placebo	Drug|Drug	hypercholesterolemia	Hypercholesteremia	Parallel Assignment	Interventional	Treatment	Randomized	A 12-Week, Phase 2 Study of Gemcabene in Hypercholesterolemia Patients on Stable Moderate and High-Intensity Statins	2	LS Mean Difference	-3.8	0.2437	ANCOVA	-10.1	2.6	95		NA	All	105	Completed	Phase 2
NCT02634151	4343524	7946854	Percent Change From Baseline in Apolipoprotein B	NA	Gemcabene|Placebo	Drug|Drug	hypercholesterolemia	Hypercholesteremia	Parallel Assignment	Interventional	Treatment	Randomized	A 12-Week, Phase 2 Study of Gemcabene in Hypercholesterolemia Patients on Stable Moderate and High-Intensity Statins	2	LS Mean Difference	-4.3	0.1666	ANCOVA	-10.4	1.8	95		NA	All	105	Completed	Phase 2
NCT02634151	4343523	7946854	Percent Change From Baseline in Apolipoprotein B	NA	Gemcabene|Placebo	Drug|Drug	hypercholesterolemia	Hypercholesteremia	Parallel Assignment	Interventional	Treatment	Randomized	A 12-Week, Phase 2 Study of Gemcabene in Hypercholesterolemia Patients on Stable Moderate and High-Intensity Statins	2	LS Mean Difference	-11.5	0.001	ANCOVA	-18.2	-4.8	95		NA	All	105	Completed	Phase 2
NCT02634151	4343525	7946854	Percent Change From Baseline in Apolipoprotein B	NA	Gemcabene|Placebo	Drug|Drug	hypercholesterolemia	Hypercholesteremia	Parallel Assignment	Interventional	Treatment	Randomized	A 12-Week, Phase 2 Study of Gemcabene in Hypercholesterolemia Patients on Stable Moderate and High-Intensity Statins	2	LS Mean Difference	-10.4	0.0029	ANCOVA	-17.2	-3.7	95		NA	All	105	Completed	Phase 2
NCT02634151	4343527	7946855	Number of Participants Achieving an LDL-C Value <100 mg/dL (2.59 mmol/L)	NA	Gemcabene|Placebo	Drug|Drug	hypercholesterolemia	Hypercholesteremia	Parallel Assignment	Interventional	Treatment	Randomized	A 12-Week, Phase 2 Study of Gemcabene in Hypercholesterolemia Patients on Stable Moderate and High-Intensity Statins	2	Odds Ratio (OR)	1.15	0.7566	Regression, Logistic	0.48	2.75	95		NA	All	105	Completed	Phase 2
NCT02634151	4343528	7946855	Number of Participants Achieving an LDL-C Value <100 mg/dL (2.59 mmol/L)	NA	Gemcabene|Placebo	Drug|Drug	hypercholesterolemia	Hypercholesteremia	Parallel Assignment	Interventional	Treatment	Randomized	A 12-Week, Phase 2 Study of Gemcabene in Hypercholesterolemia Patients on Stable Moderate and High-Intensity Statins	2	Odds Ratio (OR)	3.7	0.0115	Regression, Logistic	1.34	10.2	95		NA	All	105	Completed	Phase 2
NCT02634151	4343526	7946855	Number of Participants Achieving an LDL-C Value <100 mg/dL (2.59 mmol/L)	NA	Gemcabene|Placebo	Drug|Drug	hypercholesterolemia	Hypercholesteremia	Parallel Assignment	Interventional	Treatment	Randomized	A 12-Week, Phase 2 Study of Gemcabene in Hypercholesterolemia Patients on Stable Moderate and High-Intensity Statins	2	Odds Ratio (OR)	2.96	0.0298	Regression, Logistic	1.11	7.88	95		NA	All	105	Completed	Phase 2
NCT02634151	4343531	7946856	Number of Participants Achieving LDL-C Reduction of ≥20%	NA	Gemcabene|Placebo	Drug|Drug	hypercholesterolemia	Hypercholesteremia	Parallel Assignment	Interventional	Treatment	Randomized	A 12-Week, Phase 2 Study of Gemcabene in Hypercholesterolemia Patients on Stable Moderate and High-Intensity Statins	2	Odds Ratio (OR)	3.26	0.0079	Regression, Logistic	1.36	7.8	95		NA	All	105	Completed	Phase 2
NCT02634151	4343530	7946856	Number of Participants Achieving LDL-C Reduction of ≥20%	NA	Gemcabene|Placebo	Drug|Drug	hypercholesterolemia	Hypercholesteremia	Parallel Assignment	Interventional	Treatment	Randomized	A 12-Week, Phase 2 Study of Gemcabene in Hypercholesterolemia Patients on Stable Moderate and High-Intensity Statins	2	Odds Ratio (OR)	1.44	0.4002	Regression, Logistic	0.62	3.35	95		NA	All	105	Completed	Phase 2
NCT02634151	4343529	7946856	Number of Participants Achieving LDL-C Reduction of ≥20%	NA	Gemcabene|Placebo	Drug|Drug	hypercholesterolemia	Hypercholesteremia	Parallel Assignment	Interventional	Treatment	Randomized	A 12-Week, Phase 2 Study of Gemcabene in Hypercholesterolemia Patients on Stable Moderate and High-Intensity Statins	2	Odds Ratio (OR)	3.09	0.0142	Regression, Logistic	1.25	7.59	95		NA	All	105	Completed	Phase 2
NCT02634151	4343534	7946857	Number of Participants Achieving LDL-C Reduction of ≥15%	NA	Gemcabene|Placebo	Drug|Drug	hypercholesterolemia	Hypercholesteremia	Parallel Assignment	Interventional	Treatment	Randomized	A 12-Week, Phase 2 Study of Gemcabene in Hypercholesterolemia Patients on Stable Moderate and High-Intensity Statins	2	Odds Ratio (OR)	2.5	0.0268	Regression, Logistic	1.11	5.61	95		NA	All	105	Completed	Phase 2
NCT02634151	4343532	7946857	Number of Participants Achieving LDL-C Reduction of ≥15%	NA	Gemcabene|Placebo	Drug|Drug	hypercholesterolemia	Hypercholesteremia	Parallel Assignment	Interventional	Treatment	Randomized	A 12-Week, Phase 2 Study of Gemcabene in Hypercholesterolemia Patients on Stable Moderate and High-Intensity Statins	2	Odds Ratio (OR)	4.74	0.0003	Regression, Logistic	2.05	10.94	95		NA	All	105	Completed	Phase 2
NCT02634151	4343533	7946857	Number of Participants Achieving LDL-C Reduction of ≥15%	NA	Gemcabene|Placebo	Drug|Drug	hypercholesterolemia	Hypercholesteremia	Parallel Assignment	Interventional	Treatment	Randomized	A 12-Week, Phase 2 Study of Gemcabene in Hypercholesterolemia Patients on Stable Moderate and High-Intensity Statins	2	Odds Ratio (OR)	1.55	0.2755	Regression, Logistic	0.7	3.41	95		NA	All	105	Completed	Phase 2
NCT02634151	4343537	7946858	Number of Participants Achieving LDL-C Reduction of ≥10%	NA	Gemcabene|Placebo	Drug|Drug	hypercholesterolemia	Hypercholesteremia	Parallel Assignment	Interventional	Treatment	Randomized	A 12-Week, Phase 2 Study of Gemcabene in Hypercholesterolemia Patients on Stable Moderate and High-Intensity Statins	2	Odds Ratio (OR)	2.23	0.0464	Regression, Logistic	1.01	4.93	95		NA	All	105	Completed	Phase 2
NCT02634151	4343536	7946858	Number of Participants Achieving LDL-C Reduction of ≥10%	NA	Gemcabene|Placebo	Drug|Drug	hypercholesterolemia	Hypercholesteremia	Parallel Assignment	Interventional	Treatment	Randomized	A 12-Week, Phase 2 Study of Gemcabene in Hypercholesterolemia Patients on Stable Moderate and High-Intensity Statins	2	Odds Ratio (OR)	1.3	0.5278	Regression, Logistic	0.58	2.92	95		NA	All	105	Completed	Phase 2
NCT02634151	4343535	7946858	Number of Participants Achieving LDL-C Reduction of ≥10%	NA	Gemcabene|Placebo	Drug|Drug	hypercholesterolemia	Hypercholesteremia	Parallel Assignment	Interventional	Treatment	Randomized	A 12-Week, Phase 2 Study of Gemcabene in Hypercholesterolemia Patients on Stable Moderate and High-Intensity Statins	2	Odds Ratio (OR)	2.36	0.0359	Regression, Logistic	1.06	5.27	95		NA	All	105	Completed	Phase 2
NCT02634151	4343540	7946859	Change From Baseline in HDL-C	NA	Gemcabene|Placebo	Drug|Drug	hypercholesterolemia	Hypercholesteremia	Parallel Assignment	Interventional	Treatment	Randomized	A 12-Week, Phase 2 Study of Gemcabene in Hypercholesterolemia Patients on Stable Moderate and High-Intensity Statins	2	LS Mean Difference	-1.13	0.3529	ANCOVA	-3.53	1.27	95		NA	All	105	Completed	Phase 2
NCT02634151	4343538	7946859	Change From Baseline in HDL-C	NA	Gemcabene|Placebo	Drug|Drug	hypercholesterolemia	Hypercholesteremia	Parallel Assignment	Interventional	Treatment	Randomized	A 12-Week, Phase 2 Study of Gemcabene in Hypercholesterolemia Patients on Stable Moderate and High-Intensity Statins	2	LS Mean Difference	1.6	0.2635	ANCOVA	-1.22	4.42	95		NA	All	105	Completed	Phase 2
NCT02634151	4343541	7946859	Change From Baseline in HDL-C	NA	Gemcabene|Placebo	Drug|Drug	hypercholesterolemia	Hypercholesteremia	Parallel Assignment	Interventional	Treatment	Randomized	A 12-Week, Phase 2 Study of Gemcabene in Hypercholesterolemia Patients on Stable Moderate and High-Intensity Statins	2	LS Mean Difference	-0.92	0.4278	ANCOVA	-3.23	1.38	95		NA	All	105	Completed	Phase 2
NCT02634151	4343539	7946859	Change From Baseline in HDL-C	NA	Gemcabene|Placebo	Drug|Drug	hypercholesterolemia	Hypercholesteremia	Parallel Assignment	Interventional	Treatment	Randomized	A 12-Week, Phase 2 Study of Gemcabene in Hypercholesterolemia Patients on Stable Moderate and High-Intensity Statins	2	LS Mean Difference	1.24	0.3522	ANCOVA	-1.39	3.86	95		NA	All	105	Completed	Phase 2
NCT02634151	4343545	7946860	Percent Change From Baseline in HDL-C	NA	Gemcabene|Placebo	Drug|Drug	hypercholesterolemia	Hypercholesteremia	Parallel Assignment	Interventional	Treatment	Randomized	A 12-Week, Phase 2 Study of Gemcabene in Hypercholesterolemia Patients on Stable Moderate and High-Intensity Statins	2	LS Mean Difference	-2.13	0.3193	ANCOVA	-6.36	2.09	95		NA	All	105	Completed	Phase 2
NCT02634151	4343542	7946860	Percent Change From Baseline in HDL-C	NA	Gemcabene|Placebo	Drug|Drug	hypercholesterolemia	Hypercholesteremia	Parallel Assignment	Interventional	Treatment	Randomized	A 12-Week, Phase 2 Study of Gemcabene in Hypercholesterolemia Patients on Stable Moderate and High-Intensity Statins	2	LS Mean Difference	2.78	0.2814	ANCOVA	-2.31	7.86	95		NA	All	105	Completed	Phase 2
NCT02634151	4343544	7946860	Percent Change From Baseline in HDL-C	NA	Gemcabene|Placebo	Drug|Drug	hypercholesterolemia	Hypercholesteremia	Parallel Assignment	Interventional	Treatment	Randomized	A 12-Week, Phase 2 Study of Gemcabene in Hypercholesterolemia Patients on Stable Moderate and High-Intensity Statins	2	LS Mean Difference	-2.4	0.2932	ANCOVA	-6.91	2.11	95		NA	All	105	Completed	Phase 2
NCT02634151	4343543	7946860	Percent Change From Baseline in HDL-C	NA	Gemcabene|Placebo	Drug|Drug	hypercholesterolemia	Hypercholesteremia	Parallel Assignment	Interventional	Treatment	Randomized	A 12-Week, Phase 2 Study of Gemcabene in Hypercholesterolemia Patients on Stable Moderate and High-Intensity Statins	2	LS Mean Difference	1.98	0.4383	ANCOVA	-3.06	7.02	95		NA	All	105	Completed	Phase 2
NCT02634151	4343549	7946861	Change From Baseline in VLDL-C	NA	Gemcabene|Placebo	Drug|Drug	hypercholesterolemia	Hypercholesteremia	Parallel Assignment	Interventional	Treatment	Randomized	A 12-Week, Phase 2 Study of Gemcabene in Hypercholesterolemia Patients on Stable Moderate and High-Intensity Statins	2	LS Mean Difference	-2.95	0.0308	ANCOVA	-5.62	-0.28	95		NA	All	105	Completed	Phase 2
NCT02634151	4343546	7946861	Change From Baseline in VLDL-C	NA	Gemcabene|Placebo	Drug|Drug	hypercholesterolemia	Hypercholesteremia	Parallel Assignment	Interventional	Treatment	Randomized	A 12-Week, Phase 2 Study of Gemcabene in Hypercholesterolemia Patients on Stable Moderate and High-Intensity Statins	2	LS Mean Difference	-4	0.0103	ANCOVA	-7.04	-0.96	95		NA	All	105	Completed	Phase 2
NCT02634151	4343548	7946861	Change From Baseline in VLDL-C	NA	Gemcabene|Placebo	Drug|Drug	hypercholesterolemia	Hypercholesteremia	Parallel Assignment	Interventional	Treatment	Randomized	A 12-Week, Phase 2 Study of Gemcabene in Hypercholesterolemia Patients on Stable Moderate and High-Intensity Statins	2	LS Mean Difference	-6.3	0.0002	ANCOVA	-9.56	-3.04	95		NA	All	105	Completed	Phase 2
NCT02634151	4343547	7946861	Change From Baseline in VLDL-C	NA	Gemcabene|Placebo	Drug|Drug	hypercholesterolemia	Hypercholesteremia	Parallel Assignment	Interventional	Treatment	Randomized	A 12-Week, Phase 2 Study of Gemcabene in Hypercholesterolemia Patients on Stable Moderate and High-Intensity Statins	2	LS Mean Difference	-1.58	0.2056	ANCOVA	-4.03	0.88	95		NA	All	105	Completed	Phase 2
NCT02634151	4343552	7946862	Percent Change From Baseline in VLDL-C	NA	Gemcabene|Placebo	Drug|Drug	hypercholesterolemia	Hypercholesteremia	Parallel Assignment	Interventional	Treatment	Randomized	A 12-Week, Phase 2 Study of Gemcabene in Hypercholesterolemia Patients on Stable Moderate and High-Intensity Statins	2	LS Mean Difference	-23.01	0.0001	ANCOVA	-34.02	-12.01	95		NA	All	105	Completed	Phase 2
NCT02634151	4343550	7946862	Percent Change From Baseline in VLDL-C	NA	Gemcabene|Placebo	Drug|Drug	hypercholesterolemia	Hypercholesteremia	Parallel Assignment	Interventional	Treatment	Randomized	A 12-Week, Phase 2 Study of Gemcabene in Hypercholesterolemia Patients on Stable Moderate and High-Intensity Statins	2	LS Mean Difference	-11.63	0.0214	ANCOVA	-21.5	-1.76	95		NA	All	105	Completed	Phase 2
NCT02634151	4343551	7946862	Percent Change From Baseline in VLDL-C	NA	Gemcabene|Placebo	Drug|Drug	hypercholesterolemia	Hypercholesteremia	Parallel Assignment	Interventional	Treatment	Randomized	A 12-Week, Phase 2 Study of Gemcabene in Hypercholesterolemia Patients on Stable Moderate and High-Intensity Statins	2	LS Mean Difference	-6.43	0.1483	ANCOVA	-15.19	2.33	95		NA	All	105	Completed	Phase 2
NCT02634151	4343553	7946862	Percent Change From Baseline in VLDL-C	NA	Gemcabene|Placebo	Drug|Drug	hypercholesterolemia	Hypercholesteremia	Parallel Assignment	Interventional	Treatment	Randomized	A 12-Week, Phase 2 Study of Gemcabene in Hypercholesterolemia Patients on Stable Moderate and High-Intensity Statins	2	LS Mean Difference	-11.52	0.021	ANCOVA	-21.27	-1.77	95		NA	All	105	Completed	Phase 2
NCT02634151	4343555	7946863	Change From Baseline in TG	NA	Gemcabene|Placebo	Drug|Drug	hypercholesterolemia	Hypercholesteremia	Parallel Assignment	Interventional	Treatment	Randomized	A 12-Week, Phase 2 Study of Gemcabene in Hypercholesterolemia Patients on Stable Moderate and High-Intensity Statins	2	LS Mean Difference	-8.33	0.1873	ANCOVA	-20.77	4.12	95		NA	All	105	Completed	Phase 2
NCT02634151	4343556	7946863	Change From Baseline in TG	NA	Gemcabene|Placebo	Drug|Drug	hypercholesterolemia	Hypercholesteremia	Parallel Assignment	Interventional	Treatment	Randomized	A 12-Week, Phase 2 Study of Gemcabene in Hypercholesterolemia Patients on Stable Moderate and High-Intensity Statins	2	LS Mean Difference	-33.64	0.0002	ANCOVA	-50.58	-16.69	95		NA	All	105	Completed	Phase 2
NCT02634151	4343557	7946863	Change From Baseline in TG	NA	Gemcabene|Placebo	Drug|Drug	hypercholesterolemia	Hypercholesteremia	Parallel Assignment	Interventional	Treatment	Randomized	A 12-Week, Phase 2 Study of Gemcabene in Hypercholesterolemia Patients on Stable Moderate and High-Intensity Statins	2	LS Mean Difference	-19.53	0.0113	ANCOVA	-34.55	-4.51	95		NA	All	105	Completed	Phase 2
NCT02634151	4343554	7946863	Change From Baseline in TG	NA	Gemcabene|Placebo	Drug|Drug	hypercholesterolemia	Hypercholesteremia	Parallel Assignment	Interventional	Treatment	Randomized	A 12-Week, Phase 2 Study of Gemcabene in Hypercholesterolemia Patients on Stable Moderate and High-Intensity Statins	2	LS Mean Difference	-29.58	0.0172	ANCOVA	-53.8	-5.37	95		NA	All	105	Completed	Phase 2
NCT02634151	4343561	7946864	Percent Change From Baseline in TG	NA	Gemcabene|Placebo	Drug|Drug	hypercholesterolemia	Hypercholesteremia	Parallel Assignment	Interventional	Treatment	Randomized	A 12-Week, Phase 2 Study of Gemcabene in Hypercholesterolemia Patients on Stable Moderate and High-Intensity Statins	2	LS Mean Difference	-13.32	0.0108	ANCOVA	-23.32	-3.12	95		NA	All	105	Completed	Phase 2
NCT02634151	4343559	7946864	Percent Change From Baseline in TG	NA	Gemcabene|Placebo	Drug|Drug	hypercholesterolemia	Hypercholesteremia	Parallel Assignment	Interventional	Treatment	Randomized	A 12-Week, Phase 2 Study of Gemcabene in Hypercholesterolemia Patients on Stable Moderate and High-Intensity Statins	2	LS Mean Difference	-6.71	0.1376	ANCOVA	-15.6	2.18	95		NA	All	105	Completed	Phase 2
NCT02634151	4343560	7946864	Percent Change From Baseline in TG	NA	Gemcabene|Placebo	Drug|Drug	hypercholesterolemia	Hypercholesteremia	Parallel Assignment	Interventional	Treatment	Randomized	A 12-Week, Phase 2 Study of Gemcabene in Hypercholesterolemia Patients on Stable Moderate and High-Intensity Statins	2	LS Mean Difference	-23.6	0.0001	ANCOVA	-34.78	-12.42	95		NA	All	105	Completed	Phase 2
NCT02634151	4343558	7946864	Percent Change From Baseline in TG	NA	Gemcabene|Placebo	Drug|Drug	hypercholesterolemia	Hypercholesteremia	Parallel Assignment	Interventional	Treatment	Randomized	A 12-Week, Phase 2 Study of Gemcabene in Hypercholesterolemia Patients on Stable Moderate and High-Intensity Statins	2	LS Mean Difference	-15.64	0.0144	ANCOVA	-28.1	-3.18	95		NA	All	105	Completed	Phase 2
NCT02634151	4343564	7946865	Change From Baseline in TC	NA	Gemcabene|Placebo	Drug|Drug	hypercholesterolemia	Hypercholesteremia	Parallel Assignment	Interventional	Treatment	Randomized	A 12-Week, Phase 2 Study of Gemcabene in Hypercholesterolemia Patients on Stable Moderate and High-Intensity Statins	2	LS Mean Difference	-16.29	0.0038	ANCOVA	-27.17	-5.4	95		NA	All	105	Completed	Phase 2
NCT02634151	4343563	7946865	Change From Baseline in TC	NA	Gemcabene|Placebo	Drug|Drug	hypercholesterolemia	Hypercholesteremia	Parallel Assignment	Interventional	Treatment	Randomized	A 12-Week, Phase 2 Study of Gemcabene in Hypercholesterolemia Patients on Stable Moderate and High-Intensity Statins	2	LS Mean Difference	1.58	0.7846	ANCOVA	-9.85	13.01	95		NA	All	105	Completed	Phase 2
NCT02634151	4343565	7946865	Change From Baseline in TC	NA	Gemcabene|Placebo	Drug|Drug	hypercholesterolemia	Hypercholesteremia	Parallel Assignment	Interventional	Treatment	Randomized	A 12-Week, Phase 2 Study of Gemcabene in Hypercholesterolemia Patients on Stable Moderate and High-Intensity Statins	2	LS Mean Difference	-12.74	0.0173	ANCOVA	-23.19	-2.3	95		NA	All	105	Completed	Phase 2
NCT02634151	4343562	7946865	Change From Baseline in TC	NA	Gemcabene|Placebo	Drug|Drug	hypercholesterolemia	Hypercholesteremia	Parallel Assignment	Interventional	Treatment	Randomized	A 12-Week, Phase 2 Study of Gemcabene in Hypercholesterolemia Patients on Stable Moderate and High-Intensity Statins	2	LS Mean Difference	-13.98	0.0121	ANCOVA	-24.83	-3.13	95		NA	All	105	Completed	Phase 2
NCT02634151	4343566	7946866	Percent Change From Baseline in TC	NA	Gemcabene|Placebo	Drug|Drug	hypercholesterolemia	Hypercholesteremia	Parallel Assignment	Interventional	Treatment	Randomized	A 12-Week, Phase 2 Study of Gemcabene in Hypercholesterolemia Patients on Stable Moderate and High-Intensity Statins	2	LS Mean Difference	-6.89	0.0101	ANCOVA	-12.1	-1.68	95		NA	All	105	Completed	Phase 2
NCT02634151	4343568	7946866	Percent Change From Baseline in TC	NA	Gemcabene|Placebo	Drug|Drug	hypercholesterolemia	Hypercholesteremia	Parallel Assignment	Interventional	Treatment	Randomized	A 12-Week, Phase 2 Study of Gemcabene in Hypercholesterolemia Patients on Stable Moderate and High-Intensity Statins	2	LS Mean Difference	-7.73	0.0036	ANCOVA	-12.89	-2.58	95		NA	All	105	Completed	Phase 2
NCT02634151	4343567	7946866	Percent Change From Baseline in TC	NA	Gemcabene|Placebo	Drug|Drug	hypercholesterolemia	Hypercholesteremia	Parallel Assignment	Interventional	Treatment	Randomized	A 12-Week, Phase 2 Study of Gemcabene in Hypercholesterolemia Patients on Stable Moderate and High-Intensity Statins	2	LS Mean Difference	0.12	0.9653	ANCOVA	-5.27	5.51	95		NA	All	105	Completed	Phase 2
NCT02634151	4343569	7946866	Percent Change From Baseline in TC	NA	Gemcabene|Placebo	Drug|Drug	hypercholesterolemia	Hypercholesteremia	Parallel Assignment	Interventional	Treatment	Randomized	A 12-Week, Phase 2 Study of Gemcabene in Hypercholesterolemia Patients on Stable Moderate and High-Intensity Statins	2	LS Mean Difference	-6.13	0.0101	ANCOVA	-10.77	-1.5	95		NA	All	105	Completed	Phase 2
NCT02634151	4343570	7946867	Change From Baseline in Non-HDL-C	NA	Gemcabene|Placebo	Drug|Drug	hypercholesterolemia	Hypercholesteremia	Parallel Assignment	Interventional	Treatment	Randomized	A 12-Week, Phase 2 Study of Gemcabene in Hypercholesterolemia Patients on Stable Moderate and High-Intensity Statins	2	LS Mean Difference	-16.59	0.0026	ANCOVA	-27.24	-5.93	95		NA	All	105	Completed	Phase 2
NCT02634151	4343571	7946867	Change From Baseline in Non-HDL-C	NA	Gemcabene|Placebo	Drug|Drug	hypercholesterolemia	Hypercholesteremia	Parallel Assignment	Interventional	Treatment	Randomized	A 12-Week, Phase 2 Study of Gemcabene in Hypercholesterolemia Patients on Stable Moderate and High-Intensity Statins	2	LS Mean Difference	-0.59	0.9147	ANCOVA	-11.48	10.31	95		NA	All	105	Completed	Phase 2
NCT02634151	4343573	7946867	Change From Baseline in Non-HDL-C	NA	Gemcabene|Placebo	Drug|Drug	hypercholesterolemia	Hypercholesteremia	Parallel Assignment	Interventional	Treatment	Randomized	A 12-Week, Phase 2 Study of Gemcabene in Hypercholesterolemia Patients on Stable Moderate and High-Intensity Statins	2	LS Mean Difference	-12.66	0.0117	ANCOVA	-22.45	-2.88	95		NA	All	105	Completed	Phase 2
NCT02634151	4343572	7946867	Change From Baseline in Non-HDL-C	NA	Gemcabene|Placebo	Drug|Drug	hypercholesterolemia	Hypercholesteremia	Parallel Assignment	Interventional	Treatment	Randomized	A 12-Week, Phase 2 Study of Gemcabene in Hypercholesterolemia Patients on Stable Moderate and High-Intensity Statins	2	LS Mean Difference	-15.55	0.0036	ANCOVA	-25.88	-5.21	95		NA	All	105	Completed	Phase 2
NCT02634151	4343574	7946868	Percent Change From Baseline in Non-HDL-C	NA	Gemcabene|Placebo	Drug|Drug	hypercholesterolemia	Hypercholesteremia	Parallel Assignment	Interventional	Treatment	Randomized	A 12-Week, Phase 2 Study of Gemcabene in Hypercholesterolemia Patients on Stable Moderate and High-Intensity Statins	2	LS Mean Difference	-10.69	0.0025	ANCOVA	-17.53	-3.84	95		NA	All	105	Completed	Phase 2
NCT02634151	4343575	7946868	Percent Change From Baseline in Non-HDL-C	NA	Gemcabene|Placebo	Drug|Drug	hypercholesterolemia	Hypercholesteremia	Parallel Assignment	Interventional	Treatment	Randomized	A 12-Week, Phase 2 Study of Gemcabene in Hypercholesterolemia Patients on Stable Moderate and High-Intensity Statins	2	LS Mean Difference	-0.94	0.7839	ANCOVA	-7.72	5.84	95		NA	All	105	Completed	Phase 2
NCT02634151	4343577	7946868	Percent Change From Baseline in Non-HDL-C	NA	Gemcabene|Placebo	Drug|Drug	hypercholesterolemia	Hypercholesteremia	Parallel Assignment	Interventional	Treatment	Randomized	A 12-Week, Phase 2 Study of Gemcabene in Hypercholesterolemia Patients on Stable Moderate and High-Intensity Statins	2	LS Mean Difference	-7.58	0.0101	ANCOVA	-13.32	-1.84	95		NA	All	105	Completed	Phase 2
NCT02634151	4343576	7946868	Percent Change From Baseline in Non-HDL-C	NA	Gemcabene|Placebo	Drug|Drug	hypercholesterolemia	Hypercholesteremia	Parallel Assignment	Interventional	Treatment	Randomized	A 12-Week, Phase 2 Study of Gemcabene in Hypercholesterolemia Patients on Stable Moderate and High-Intensity Statins	2	LS Mean Difference	-9.56	0.0037	ANCOVA	-15.94	-3.18	95		NA	All	105	Completed	Phase 2
NCT02634151	4343578	7946869	Percent Change From Baseline in LDL-C	NA	Gemcabene|Placebo	Drug|Drug	hypercholesterolemia	Hypercholesteremia	Parallel Assignment	Interventional	Treatment	Randomized	A 12-Week, Phase 2 Study of Gemcabene in Hypercholesterolemia Patients on Stable Moderate and High-Intensity Statins	2	LS Mean Difference	-5.88	0.0991	ANCOVA	-12.89	1.13	95		NA	All	105	Completed	Phase 2
NCT02634151	4343582	7946870	Change From Baseline in LDL-C	NA	Gemcabene|Placebo	Drug|Drug	hypercholesterolemia	Hypercholesteremia	Parallel Assignment	Interventional	Treatment	Randomized	A 12-Week, Phase 2 Study of Gemcabene in Hypercholesterolemia Patients on Stable Moderate and High-Intensity Statins	2	LS Mean Difference	-9.4	0.0524	ANCOVA	-18.9	0.1	95		NA	All	105	Completed	Phase 2
NCT02634151	4343583	7946870	Change From Baseline in LDL-C	NA	Gemcabene|Placebo	Drug|Drug	hypercholesterolemia	Hypercholesteremia	Parallel Assignment	Interventional	Treatment	Randomized	A 12-Week, Phase 2 Study of Gemcabene in Hypercholesterolemia Patients on Stable Moderate and High-Intensity Statins	2	LS Mean Difference	-10.09	0.0275	ANCOVA	-19.04	-1.14	95		NA	All	105	Completed	Phase 2
NCT02634151	4343581	7946870	Change From Baseline in LDL-C	NA	Gemcabene|Placebo	Drug|Drug	hypercholesterolemia	Hypercholesteremia	Parallel Assignment	Interventional	Treatment	Randomized	A 12-Week, Phase 2 Study of Gemcabene in Hypercholesterolemia Patients on Stable Moderate and High-Intensity Statins	2	LS Mean Difference	0.89	0.8602	ANCOVA	-9.12	10.9	95		NA	All	105	Completed	Phase 2
NCT02634151	4343580	7946870	Change From Baseline in LDL-C	NA	Gemcabene|Placebo	Drug|Drug	hypercholesterolemia	Hypercholesteremia	Parallel Assignment	Interventional	Treatment	Randomized	A 12-Week, Phase 2 Study of Gemcabene in Hypercholesterolemia Patients on Stable Moderate and High-Intensity Statins	2	LS Mean Difference	-12.63	0.0115	ANCOVA	-22.37	-2.89	95		NA	All	105	Completed	Phase 2
NCT02634151	4343579	7946870	Change From Baseline in LDL-C	NA	Gemcabene|Placebo	Drug|Drug	hypercholesterolemia	Hypercholesteremia	Parallel Assignment	Interventional	Treatment	Randomized	A 12-Week, Phase 2 Study of Gemcabene in Hypercholesterolemia Patients on Stable Moderate and High-Intensity Statins	2	LS Mean Difference	-5.87	0.1945	ANCOVA	-14.79	3.05	95		NA	All	105	Completed	Phase 2
NCT02634151	4343584	7946871	Percent Change From Baseline in LDL-C by Statin Intensity Stratum	NA	Gemcabene|Placebo	Drug|Drug	hypercholesterolemia	Hypercholesteremia	Parallel Assignment	Interventional	Treatment	Randomized	A 12-Week, Phase 2 Study of Gemcabene in Hypercholesterolemia Patients on Stable Moderate and High-Intensity Statins	2	LS Mean Difference	-10.64	0.0398	ANCOVA	-20.77	-0.51	95		NA	All	105	Completed	Phase 2
NCT02634151	4343585	7946871	Percent Change From Baseline in LDL-C by Statin Intensity Stratum	NA	Gemcabene|Placebo	Drug|Drug	hypercholesterolemia	Hypercholesteremia	Parallel Assignment	Interventional	Treatment	Randomized	A 12-Week, Phase 2 Study of Gemcabene in Hypercholesterolemia Patients on Stable Moderate and High-Intensity Statins	2	LS Mean Difference	-11.8	0.0648	ANCOVA	-24.35	0.75	95		NA	All	105	Completed	Phase 2
NCT02634151	4343586	7946872	Percent Change From Baseline in LDL-C at Week 12	NA	Gemcabene|Placebo	Drug|Drug	hypercholesterolemia	Hypercholesteremia	Parallel Assignment	Interventional	Treatment	Randomized	A 12-Week, Phase 2 Study of Gemcabene in Hypercholesterolemia Patients on Stable Moderate and High-Intensity Statins	2	LS Mean Difference	-11.05	0.0057	ANCOVA	-18.81	-3.29	95		NA	All	105	Completed	Phase 2
NCT02634346	4343472	7946815	Change From Baseline in Clinical Global Impressions-Severity (CGIS) Score at Week 4	olanzapine	ALK3831|Olanzapine|Placebo	Drug|Drug|Drug	schizophrenia	Schizophrenia	Parallel Assignment	Interventional	Treatment	Randomized	A Study of ALKS 3831 in Adults With Acute Exacerbation of Schizophrenia (the ENLIGHTEN-1 Study)	3	Least square mean difference	-0.38	0.002	Mixed Models Analysis	-0.61	-0.14	95	Standard Error of the Mean	0.118	All	403	Completed	Phase 3
NCT02634346	4343471	7946815	Change From Baseline in Clinical Global Impressions-Severity (CGIS) Score at Week 4	olanzapine	ALK3831|Olanzapine|Placebo	Drug|Drug|Drug	schizophrenia	Schizophrenia	Parallel Assignment	Interventional	Treatment	Randomized	A Study of ALKS 3831 in Adults With Acute Exacerbation of Schizophrenia (the ENLIGHTEN-1 Study)	3	Least square mean difference	-0.44	0.001	Mixed Models Analysis	-0.67	-0.2	95	Standard Error of the Mean	0.118	All	403	Completed	Phase 3
NCT02634346	4343473	7946816	Change From Baseline in Positive and Negative Syndrome Scale (PANSS) Total Score at Week 4	olanzapine	ALK3831|Olanzapine|Placebo	Drug|Drug|Drug	schizophrenia	Schizophrenia	Parallel Assignment	Interventional	Treatment	Randomized	A Study of ALKS 3831 in Adults With Acute Exacerbation of Schizophrenia (the ENLIGHTEN-1 Study)	3	Least square mean difference	-5.3	0.004	Mixed Models Analysis	-8.9	-1.7	95	Standard Error of the Mean	1.84	All	403	Completed	Phase 3
NCT02634346	4343474	7946816	Change From Baseline in Positive and Negative Syndrome Scale (PANSS) Total Score at Week 4	olanzapine	ALK3831|Olanzapine|Placebo	Drug|Drug|Drug	schizophrenia	Schizophrenia	Parallel Assignment	Interventional	Treatment	Randomized	A Study of ALKS 3831 in Adults With Acute Exacerbation of Schizophrenia (the ENLIGHTEN-1 Study)	3	Least square mean difference	-6.4	0.001	Mixed Models Analysis	-10	-2.8	95	Standard Error of the Mean	1.83	All	403	Completed	Phase 3
NCT02634580	4343447	7946790	Percent Change From Baseline in VLDL-C at Week 12	evolocumab|antibodies, monoclonal|ezetimibe	Evolocumab|Ezetimibe|Placebo to Evolocumab|Placebo Ezetimibe	Biological|Drug|Drug|Drug	hypercholesterolemia	Hypercholesterolemia	Parallel Assignment	Interventional	Treatment	Randomized	Goal Achievement After Utilizing an Anti-PCSK9 Antibody in Statin Intolerant Subjects-4	4	LS Mean Treatment Difference	7.64	0.44	Repeated measures linear effects model	-12.15	27.43	95	Standard Error of the Mean	9.88	All	61	Completed	Phase 3
NCT02634580	4343448	7946791	Percent Change From Baseline in VLDL-C at the Mean of Weeks 10 and 12	evolocumab|antibodies, monoclonal|ezetimibe	Evolocumab|Ezetimibe|Placebo to Evolocumab|Placebo Ezetimibe	Biological|Drug|Drug|Drug	hypercholesterolemia	Hypercholesterolemia	Parallel Assignment	Interventional	Treatment	Randomized	Goal Achievement After Utilizing an Anti-PCSK9 Antibody in Statin Intolerant Subjects-4	4	LS Mean Treatment Difference	-0.67	0.93	Repeated measures linear effects model	-15.22	13.87	95	Standard Error of the Mean	7.26	All	61	Completed	Phase 3
NCT02634580	4343449	7946792	Percent Change From Baseline in HDL-C at Week 12	evolocumab|antibodies, monoclonal|ezetimibe	Evolocumab|Ezetimibe|Placebo to Evolocumab|Placebo Ezetimibe	Biological|Drug|Drug|Drug	hypercholesterolemia	Hypercholesterolemia	Parallel Assignment	Interventional	Treatment	Randomized	Goal Achievement After Utilizing an Anti-PCSK9 Antibody in Statin Intolerant Subjects-4	4	LS Mean Treatment Difference	5.59	0.086	Repeated measures linear effects model	-0.82	12	95	Standard Error of the Mean	3.2	All	61	Completed	Phase 3
NCT02634580	4343450	7946793	Percent Change From Baseline in HDL-C at the Mean of Weeks 10 and 12	evolocumab|antibodies, monoclonal|ezetimibe	Evolocumab|Ezetimibe|Placebo to Evolocumab|Placebo Ezetimibe	Biological|Drug|Drug|Drug	hypercholesterolemia	Hypercholesterolemia	Parallel Assignment	Interventional	Treatment	Randomized	Goal Achievement After Utilizing an Anti-PCSK9 Antibody in Statin Intolerant Subjects-4	4	LS Mean Treatment Difference	7.96	0.012	Repeated measures linear effects model	1.78	14.14	95	Standard Error of the Mean	3.08	All	61	Completed	Phase 3
NCT02634580	4343451	7946794	Percent Change From Baseline in Triglycerides at Week 12	evolocumab|antibodies, monoclonal|ezetimibe	Evolocumab|Ezetimibe|Placebo to Evolocumab|Placebo Ezetimibe	Biological|Drug|Drug|Drug	hypercholesterolemia	Hypercholesterolemia	Parallel Assignment	Interventional	Treatment	Randomized	Goal Achievement After Utilizing an Anti-PCSK9 Antibody in Statin Intolerant Subjects-4	4	LS Mean Treatment Difference	11.79	0.22	Repeated measures linear effects model	-7.29	30.87	95	Standard Error of the Mean	9.52	All	61	Completed	Phase 3
NCT02634580	4343452	7946795	Percent Change From Baseline in Triglycerides at the Mean of Weeks 10 and 12	evolocumab|antibodies, monoclonal|ezetimibe	Evolocumab|Ezetimibe|Placebo to Evolocumab|Placebo Ezetimibe	Biological|Drug|Drug|Drug	hypercholesterolemia	Hypercholesterolemia	Parallel Assignment	Interventional	Treatment	Randomized	Goal Achievement After Utilizing an Anti-PCSK9 Antibody in Statin Intolerant Subjects-4	4	LS Mean Treatment Difference	3.49	0.63	Repeated measures linear effects model	-11.15	18.13	95	Standard Error of the Mean	7.31	All	61	Completed	Phase 3
NCT02634580	4343453	7946796	Percent Change From Baseline in Lipoprotein(a) at Week 12	evolocumab|antibodies, monoclonal|ezetimibe	Evolocumab|Ezetimibe|Placebo to Evolocumab|Placebo Ezetimibe	Biological|Drug|Drug|Drug	hypercholesterolemia	Hypercholesterolemia	Parallel Assignment	Interventional	Treatment	Randomized	Goal Achievement After Utilizing an Anti-PCSK9 Antibody in Statin Intolerant Subjects-4	4	LS Mean Treatment Difference	-31.21	0.0001	Repeated measures linear effects model	-43.57	-18.84	95	Standard Error of the Mean	6.17	All	61	Completed	Phase 3
NCT02634580	4343454	7946797	Percent Change From Baseline in Lipoprotein(a) at the Mean of Weeks 10 and 12	evolocumab|antibodies, monoclonal|ezetimibe	Evolocumab|Ezetimibe|Placebo to Evolocumab|Placebo Ezetimibe	Biological|Drug|Drug|Drug	hypercholesterolemia	Hypercholesterolemia	Parallel Assignment	Interventional	Treatment	Randomized	Goal Achievement After Utilizing an Anti-PCSK9 Antibody in Statin Intolerant Subjects-4	4	LS Mean Treatment Difference	-31.13	0.0001	Repeated measures linear effects model	-41.83	-20.43	95	Standard Error of the Mean	5.34	All	61	Completed	Phase 3
NCT02634580	4343455	7946798	Percent Change From Baseline in Apolipoprotein B/Apolipoprotein A-1 Ratio at Week 12	evolocumab|antibodies, monoclonal|ezetimibe	Evolocumab|Ezetimibe|Placebo to Evolocumab|Placebo Ezetimibe	Biological|Drug|Drug|Drug	hypercholesterolemia	Hypercholesterolemia	Parallel Assignment	Interventional	Treatment	Randomized	Goal Achievement After Utilizing an Anti-PCSK9 Antibody in Statin Intolerant Subjects-4	4	LS Mean Treatment Difference	-36.29	0.0001	Repeated measures linear effects model	-43.39	-29.2	95	Standard Error of the Mean	3.54	All	61	Completed	Phase 3
NCT02634580	4343456	7946799	Percent Change From Baseline in Apolipoprotein B/Apolipoprotein A-1 Ratio at the Mean of Weeks 10 and 12	evolocumab|antibodies, monoclonal|ezetimibe	Evolocumab|Ezetimibe|Placebo to Evolocumab|Placebo Ezetimibe	Biological|Drug|Drug|Drug	hypercholesterolemia	Hypercholesterolemia	Parallel Assignment	Interventional	Treatment	Randomized	Goal Achievement After Utilizing an Anti-PCSK9 Antibody in Statin Intolerant Subjects-4	4	LS Mean Treatment Difference	-37.07	0.0001	Repeated measures linear effects model	-43.65	-30.5	95	Standard Error of the Mean	3.28	All	61	Completed	Phase 3
NCT02634580	4343457	7946800	Percent Change From Baseline in the Total Cholesterol/HDL-C Ratio at Week 12	evolocumab|antibodies, monoclonal|ezetimibe	Evolocumab|Ezetimibe|Placebo to Evolocumab|Placebo Ezetimibe	Biological|Drug|Drug|Drug	hypercholesterolemia	Hypercholesterolemia	Parallel Assignment	Interventional	Treatment	Randomized	Goal Achievement After Utilizing an Anti-PCSK9 Antibody in Statin Intolerant Subjects-4	4	LS Mean Treatment Difference	-27.05	0.0001	Repeated measures linear effects model	-34	-20.09	95	Standard Error of the Mean	3.47	All	61	Completed	Phase 3
NCT02634580	4343458	7946801	Percent Change From Baseline in the Total Cholesterol/HDL-C Ratio at the Mean of Weeks 10 and 12	evolocumab|antibodies, monoclonal|ezetimibe	Evolocumab|Ezetimibe|Placebo to Evolocumab|Placebo Ezetimibe	Biological|Drug|Drug|Drug	hypercholesterolemia	Hypercholesterolemia	Parallel Assignment	Interventional	Treatment	Randomized	Goal Achievement After Utilizing an Anti-PCSK9 Antibody in Statin Intolerant Subjects-4	4	LS Mean Treatment Difference	-28.61	0.0001	Repeated measures linear effects model	-35.26	-21.97	95	Standard Error of the Mean	3.32	All	61	Completed	Phase 3
NCT02634580	4343459	7946802	Percent Change From Baseline in Apolipoprotein B at Week 12	evolocumab|antibodies, monoclonal|ezetimibe	Evolocumab|Ezetimibe|Placebo to Evolocumab|Placebo Ezetimibe	Biological|Drug|Drug|Drug	hypercholesterolemia	Hypercholesterolemia	Parallel Assignment	Interventional	Treatment	Randomized	Goal Achievement After Utilizing an Anti-PCSK9 Antibody in Statin Intolerant Subjects-4	4	LS Mean Treatment Difference	-36.6	0.0001	Repeated measures linear effects model	-43.98	-29.22	95	Standard Error of the Mean	3.68	All	61	Completed	Phase 3
NCT02634580	4343460	7946803	Percent Change From Baseline in Apolipoprotein B at the Mean of Weeks 10 and 12	evolocumab|antibodies, monoclonal|ezetimibe	Evolocumab|Ezetimibe|Placebo to Evolocumab|Placebo Ezetimibe	Biological|Drug|Drug|Drug	hypercholesterolemia	Hypercholesterolemia	Parallel Assignment	Interventional	Treatment	Randomized	Goal Achievement After Utilizing an Anti-PCSK9 Antibody in Statin Intolerant Subjects-4	4	LS Mean Treatment Difference	-35.67	0.0001	Repeated measures linear effects model	-42.3	-29.04	95	Standard Error of the Mean	3.31	All	61	Completed	Phase 3
NCT02634580	4343461	7946804	Percent Change From Baseline in Non-HDL-C at Week 12	evolocumab|antibodies, monoclonal|ezetimibe	Evolocumab|Ezetimibe|Placebo to Evolocumab|Placebo Ezetimibe	Biological|Drug|Drug|Drug	hypercholesterolemia	Hypercholesterolemia	Parallel Assignment	Interventional	Treatment	Randomized	Goal Achievement After Utilizing an Anti-PCSK9 Antibody in Statin Intolerant Subjects-4	4	LS Mean Treatment Difference	-33.44	0.0001	Repeated measures linear effects model	-40.94	-25.94	95	Standard Error of the Mean	3.75	All	61	Completed	Phase 3
NCT02634580	4343462	7946805	Percent Change From Baseline in Non-HDL-C at the Mean of Weeks 10 and 12	evolocumab|antibodies, monoclonal|ezetimibe	Evolocumab|Ezetimibe|Placebo to Evolocumab|Placebo Ezetimibe	Biological|Drug|Drug|Drug	hypercholesterolemia	Hypercholesterolemia	Parallel Assignment	Interventional	Treatment	Randomized	Goal Achievement After Utilizing an Anti-PCSK9 Antibody in Statin Intolerant Subjects-4	4	LS Mean Treatment Difference	-33.53	0.0001	Repeated measures linear effects model	-40.38	-26.68	95	Standard Error of the Mean	3.42	All	61	Completed	Phase 3
NCT02634580	4343463	7946806	Percent Change From Baseline in Total Cholesterol at Week 12	evolocumab|antibodies, monoclonal|ezetimibe	Evolocumab|Ezetimibe|Placebo to Evolocumab|Placebo Ezetimibe	Biological|Drug|Drug|Drug	hypercholesterolemia	Hypercholesterolemia	Parallel Assignment	Interventional	Treatment	Randomized	Goal Achievement After Utilizing an Anti-PCSK9 Antibody in Statin Intolerant Subjects-4	4	LS Mean Treatment Difference	-25.83	0.0001	Repeated measures linear effects model	-31.63	-20.04	95	Standard Error of the Mean	2.89	All	61	Completed	Phase 3
NCT02634580	4343464	7946807	Percent Change From Baseline in Total Cholesterol at the Mean of Weeks 10 and 12	evolocumab|antibodies, monoclonal|ezetimibe	Evolocumab|Ezetimibe|Placebo to Evolocumab|Placebo Ezetimibe	Biological|Drug|Drug|Drug	hypercholesterolemia	Hypercholesterolemia	Parallel Assignment	Interventional	Treatment	Randomized	Goal Achievement After Utilizing an Anti-PCSK9 Antibody in Statin Intolerant Subjects-4	4	LS Mean Treatment Difference	-25.44	0.0001	Repeated measures linear effects model	-30.8	-20.08	95	Standard Error of the Mean	2.68	All	61	Completed	Phase 3
NCT02634580	4343465	7946808	Percentage of Participants Who Achieved a LDL-C of Less Than 70 mg/dL at Week 12	evolocumab|antibodies, monoclonal|ezetimibe	Evolocumab|Ezetimibe|Placebo to Evolocumab|Placebo Ezetimibe	Biological|Drug|Drug|Drug	hypercholesterolemia	Hypercholesterolemia	Parallel Assignment	Interventional	Treatment	Randomized	Goal Achievement After Utilizing an Anti-PCSK9 Antibody in Statin Intolerant Subjects-4	4	Treatment Difference	52.63	0.0001	Cochran-Mantel-Haenszel	30.36	67.52	95		NA	All	61	Completed	Phase 3
NCT02634580	4343466	7946809	Percentage of Participants Who Achieved a Mean LDL-C at Weeks 10 and 12 of Less Than 70 mg/dL	evolocumab|antibodies, monoclonal|ezetimibe	Evolocumab|Ezetimibe|Placebo to Evolocumab|Placebo Ezetimibe	Biological|Drug|Drug|Drug	hypercholesterolemia	Hypercholesterolemia	Parallel Assignment	Interventional	Treatment	Randomized	Goal Achievement After Utilizing an Anti-PCSK9 Antibody in Statin Intolerant Subjects-4	4	Treatment Difference	56.41	0.0001	Cochran-Mantel-Haenszel	34.1	70.7	95		NA	All	61	Completed	Phase 3
NCT02634580	4343467	7946810	Change From Baseline in LDL-C at Week 12	evolocumab|antibodies, monoclonal|ezetimibe	Evolocumab|Ezetimibe|Placebo to Evolocumab|Placebo Ezetimibe	Biological|Drug|Drug|Drug	hypercholesterolemia	Hypercholesterolemia	Parallel Assignment	Interventional	Treatment	Randomized	Goal Achievement After Utilizing an Anti-PCSK9 Antibody in Statin Intolerant Subjects-4	4	LS Mean Treatment Difference	-79.4	0.0001	Repeated measures linear effects model	-96.7	-62	95	Standard Error of the Mean	8.7	All	61	Completed	Phase 3
NCT02634580	4343468	7946811	Change From Baseline in LDL-C at the Mean of Weeks 10 and 12	evolocumab|antibodies, monoclonal|ezetimibe	Evolocumab|Ezetimibe|Placebo to Evolocumab|Placebo Ezetimibe	Biological|Drug|Drug|Drug	hypercholesterolemia	Hypercholesterolemia	Parallel Assignment	Interventional	Treatment	Randomized	Goal Achievement After Utilizing an Anti-PCSK9 Antibody in Statin Intolerant Subjects-4	4	LS Mean Treatment Difference	-77.6	0.0001	Repeated measures linear effects model	-93.9	-61.3	95	Standard Error of the Mean	8.1	All	61	Completed	Phase 3
NCT02634580	4343469	7946812	Percent Change From Baseline in Low-Density Lipoprotein Cholesterol (LDL-C) at Week 12	evolocumab|antibodies, monoclonal|ezetimibe	Evolocumab|Ezetimibe|Placebo to Evolocumab|Placebo Ezetimibe	Biological|Drug|Drug|Drug	hypercholesterolemia	Hypercholesterolemia	Parallel Assignment	Interventional	Treatment	Randomized	Goal Achievement After Utilizing an Anti-PCSK9 Antibody in Statin Intolerant Subjects-4	4	LS Mean Treatment Difference	-40.14	0.0001	Repeated measures linear effects model	-48.68	-31.6	95	Standard Error of the Mean	4.26	All	61	Completed	Phase 3
NCT02634580	4343470	7946813	Percent Change From Baseline in Low-Density Lipoprotein Cholesterol (LDL-C) at the Mean of Weeks 10 and 12	evolocumab|antibodies, monoclonal|ezetimibe	Evolocumab|Ezetimibe|Placebo to Evolocumab|Placebo Ezetimibe	Biological|Drug|Drug|Drug	hypercholesterolemia	Hypercholesterolemia	Parallel Assignment	Interventional	Treatment	Randomized	Goal Achievement After Utilizing an Anti-PCSK9 Antibody in Statin Intolerant Subjects-4	4	LS Mean Treatment Difference	-39.35	0.0001	Repeated measures linear effects model	-47.23	-31.48	95	Standard Error of the Mean	3.93	All	61	Completed	Phase 3
NCT02634788	4343444	7946785	Numeric Rating Scale (NRS) Summed Pain Intensity Difference (SPID) Over 0 to 48 Hours After Time 0 (NRS SPID-48)	buprenorphine	Buprenorphine|Placebo	Drug|Drug	NA	Pain	Parallel Assignment	Interventional	Treatment	Randomized	Study of Buprenorphine Sublingual Spray for the Treatment of Moderate to Severe Pain	4	LS Mean Difference	35.46	0.012	ANCOVA	7.86	63.05	95	Standard Error of the Mean	14.02	All	322	Completed	Phase 3
NCT02634788	4343446	7946785	Numeric Rating Scale (NRS) Summed Pain Intensity Difference (SPID) Over 0 to 48 Hours After Time 0 (NRS SPID-48)	buprenorphine	Buprenorphine|Placebo	Drug|Drug	NA	Pain	Parallel Assignment	Interventional	Treatment	Randomized	Study of Buprenorphine Sublingual Spray for the Treatment of Moderate to Severe Pain	4	LS Mean Difference	81.93	0.0001	ANCOVA	53.82	110.04	95	Standard Error of the Mean	14.283	All	322	Completed	Phase 3
NCT02634788	4343445	7946785	Numeric Rating Scale (NRS) Summed Pain Intensity Difference (SPID) Over 0 to 48 Hours After Time 0 (NRS SPID-48)	buprenorphine	Buprenorphine|Placebo	Drug|Drug	NA	Pain	Parallel Assignment	Interventional	Treatment	Randomized	Study of Buprenorphine Sublingual Spray for the Treatment of Moderate to Severe Pain	4	LS Mean Difference	36.18	0.0108	ANCOVA	8.43	63.93	95	Standard Error of the Mean	14.099	All	322	Completed	Phase 3
NCT02634801	4343443	7946770	Percentage of Participants With a ≥75% Improvement in Psoriasis Area and Severity Index (PASI 75) at Week 24	ixekizumab|methotrexate	Fumaric Acid Esters|Methotrexate|Ixekizumab	Drug|Drug|Drug	psoriasis	Plaque Psoriasis	Parallel Assignment	Interventional	Treatment	Randomized	A Study of Ixekizumab (LY2439821) in Participants With Moderate-to-Severe Plaque Psoriasis Naive to Systemic Treatment	3	Risk Ratio (RR)	4.08	0.0001	Fisher Exact	2.46	6.77	95		NA	All	162	Completed	Phase 3
NCT02634801	4343442	7946770	Percentage of Participants With a ≥75% Improvement in Psoriasis Area and Severity Index (PASI 75) at Week 24	ixekizumab|methotrexate	Fumaric Acid Esters|Methotrexate|Ixekizumab	Drug|Drug|Drug	psoriasis	Plaque Psoriasis	Parallel Assignment	Interventional	Treatment	Randomized	A Study of Ixekizumab (LY2439821) in Participants With Moderate-to-Severe Plaque Psoriasis Naive to Systemic Treatment	3	Risk Ratio (RR)	1.29	0.0137	Fisher Exact	1.06	1.56	95		NA	All	162	Completed	Phase 3
NCT02634983	4343400	7946721	Diffusing Capacity of the Lung for Carbon Monoxide (DLCO)	NA	QVA149|Placebo	Drug|Drug	pulmonary disease, chronic obstructive|lung diseases, obstructive	Chronic Obstructive Pulmonary Disease	Crossover Assignment	Interventional	Treatment	Randomized	QVA Mechanistic Efficacy Study (Receptor Effects, Etc)	2	Mean Difference (Final Values)	0.66	0.0821	t-test, 2 sided	0.04	1.27	90	Standard Error of the Mean	0.36	All	31	Completed	Phase 4
NCT02634983	4343401	7946722	Lung Clearance Index by Multiple Breath Nitrogen Washout (MBNW)	NA	QVA149|Placebo	Drug|Drug	pulmonary disease, chronic obstructive|lung diseases, obstructive	Chronic Obstructive Pulmonary Disease	Crossover Assignment	Interventional	Treatment	Randomized	QVA Mechanistic Efficacy Study (Receptor Effects, Etc)	2	Mean Difference (Final Values)	-0.01	0.982	t-test, 2 sided	-0.62	0.6	90	Standard Error of the Mean	0.36	All	31	Completed	Phase 4
NCT02634983	4343406	7946723	FEV1/FVC Ratio	NA	QVA149|Placebo	Drug|Drug	pulmonary disease, chronic obstructive|lung diseases, obstructive	Chronic Obstructive Pulmonary Disease	Crossover Assignment	Interventional	Treatment	Randomized	QVA Mechanistic Efficacy Study (Receptor Effects, Etc)	2	Mean Difference (Final Values)	2.82	0.0017	t-test, 2 sided	1.41	4.23	90	Standard Error of the Mean	0.83	All	31	Completed	Phase 4
NCT02634983	4343407	7946723	FEV1/FVC Ratio	NA	QVA149|Placebo	Drug|Drug	pulmonary disease, chronic obstructive|lung diseases, obstructive	Chronic Obstructive Pulmonary Disease	Crossover Assignment	Interventional	Treatment	Randomized	QVA Mechanistic Efficacy Study (Receptor Effects, Etc)	2	Mean Difference (Final Values)	2.32	0.0013	t-test, 2 sided	1.2	3.44	90	Standard Error of the Mean	0.66	All	31	Completed	Phase 4
NCT02634983	4343408	7946723	FEV1/FVC Ratio	NA	QVA149|Placebo	Drug|Drug	pulmonary disease, chronic obstructive|lung diseases, obstructive	Chronic Obstructive Pulmonary Disease	Crossover Assignment	Interventional	Treatment	Randomized	QVA Mechanistic Efficacy Study (Receptor Effects, Etc)	2	Mean Difference (Final Values)	2.06	0.0106	t-test, 2 sided	0.78	3.33	90	Standard Error of the Mean	0.75	All	31	Completed	Phase 4
NCT02634983	4343402	7946723	FEV1/FVC Ratio	NA	QVA149|Placebo	Drug|Drug	pulmonary disease, chronic obstructive|lung diseases, obstructive	Chronic Obstructive Pulmonary Disease	Crossover Assignment	Interventional	Treatment	Randomized	QVA Mechanistic Efficacy Study (Receptor Effects, Etc)	2	Mean Difference (Final Values)	4.98	0.0001	t-test, 2 sided	3.56	6.39	90	Standard Error of the Mean	0.83	All	31	Completed	Phase 4
NCT02634983	4343403	7946723	FEV1/FVC Ratio	NA	QVA149|Placebo	Drug|Drug	pulmonary disease, chronic obstructive|lung diseases, obstructive	Chronic Obstructive Pulmonary Disease	Crossover Assignment	Interventional	Treatment	Randomized	QVA Mechanistic Efficacy Study (Receptor Effects, Etc)	2	Mean Difference (Final Values)	4.6	0.0001	t-test, 2 sided	3.16	6.03	90	Standard Error of the Mean	0.85	All	31	Completed	Phase 4
NCT02634983	4343405	7946723	FEV1/FVC Ratio	NA	QVA149|Placebo	Drug|Drug	pulmonary disease, chronic obstructive|lung diseases, obstructive	Chronic Obstructive Pulmonary Disease	Crossover Assignment	Interventional	Treatment	Randomized	QVA Mechanistic Efficacy Study (Receptor Effects, Etc)	2	Mean Difference (Final Values)	3.8	0.0001	t-test, 2 sided	2.51	5.09	90	Standard Error of the Mean	0.76	All	31	Completed	Phase 4
NCT02634983	4343404	7946723	FEV1/FVC Ratio	NA	QVA149|Placebo	Drug|Drug	pulmonary disease, chronic obstructive|lung diseases, obstructive	Chronic Obstructive Pulmonary Disease	Crossover Assignment	Interventional	Treatment	Randomized	QVA Mechanistic Efficacy Study (Receptor Effects, Etc)	2	Mean Difference (Final Values)	3.74	0.0001	t-test, 2 sided	2.45	5.02	90	Standard Error of the Mean	0.75	All	31	Completed	Phase 4
NCT02634983	4343409	7946723	FEV1/FVC Ratio	NA	QVA149|Placebo	Drug|Drug	pulmonary disease, chronic obstructive|lung diseases, obstructive	Chronic Obstructive Pulmonary Disease	Crossover Assignment	Interventional	Treatment	Randomized	QVA Mechanistic Efficacy Study (Receptor Effects, Etc)	2	Mean Difference (Final Values)	2.17	0.0006	t-test, 2 sided	1.21	3.12	90	Standard Error of the Mean	0.56	All	31	Completed	Phase 4
NCT02634983	4343412	7946724	Forced Vital Capacity (FVC)	NA	QVA149|Placebo	Drug|Drug	pulmonary disease, chronic obstructive|lung diseases, obstructive	Chronic Obstructive Pulmonary Disease	Crossover Assignment	Interventional	Treatment	Randomized	QVA Mechanistic Efficacy Study (Receptor Effects, Etc)	2	Mean Difference (Final Values)	0.43	0.0001	t-test, 2 sided	0.33	0.53	90	Standard Error of the Mean	0.06	All	31	Completed	Phase 4
NCT02634983	4343416	7946724	Forced Vital Capacity (FVC)	NA	QVA149|Placebo	Drug|Drug	pulmonary disease, chronic obstructive|lung diseases, obstructive	Chronic Obstructive Pulmonary Disease	Crossover Assignment	Interventional	Treatment	Randomized	QVA Mechanistic Efficacy Study (Receptor Effects, Etc)	2	Mean Difference (Final Values)	0.35	0.0001	t-test, 2 sided	0.25	0.45	90	Standard Error of the Mean	0.06	All	31	Completed	Phase 4
NCT02634983	4343414	7946724	Forced Vital Capacity (FVC)	NA	QVA149|Placebo	Drug|Drug	pulmonary disease, chronic obstructive|lung diseases, obstructive	Chronic Obstructive Pulmonary Disease	Crossover Assignment	Interventional	Treatment	Randomized	QVA Mechanistic Efficacy Study (Receptor Effects, Etc)	2	Mean Difference (Final Values)	0.35	0.001	t-test, 2 sided	0.25	0.45	90	Standard Error of the Mean	0.06	All	31	Completed	Phase 4
NCT02634983	4343411	7946724	Forced Vital Capacity (FVC)	NA	QVA149|Placebo	Drug|Drug	pulmonary disease, chronic obstructive|lung diseases, obstructive	Chronic Obstructive Pulmonary Disease	Crossover Assignment	Interventional	Treatment	Randomized	QVA Mechanistic Efficacy Study (Receptor Effects, Etc)	2	Mean Difference (Final Values)	0.45	0.0001	t-test, 2 sided	0.36	0.54	90	Standard Error of the Mean	0.06	All	31	Completed	Phase 4
NCT02634983	4343413	7946724	Forced Vital Capacity (FVC)	NA	QVA149|Placebo	Drug|Drug	pulmonary disease, chronic obstructive|lung diseases, obstructive	Chronic Obstructive Pulmonary Disease	Crossover Assignment	Interventional	Treatment	Randomized	QVA Mechanistic Efficacy Study (Receptor Effects, Etc)	2	Mean Difference (Final Values)	0.28	0.0001	t-test, 2 sided	0.19	0.37	90	Standard Error of the Mean	0.06	All	31	Completed	Phase 4
NCT02634983	4343415	7946724	Forced Vital Capacity (FVC)	NA	QVA149|Placebo	Drug|Drug	pulmonary disease, chronic obstructive|lung diseases, obstructive	Chronic Obstructive Pulmonary Disease	Crossover Assignment	Interventional	Treatment	Randomized	QVA Mechanistic Efficacy Study (Receptor Effects, Etc)	2	Mean Difference (Final Values)	0.31	0.0001	t-test, 2 sided	0.2	0.42	90	Standard Error of the Mean	0.07	All	31	Completed	Phase 4
NCT02634983	4343410	7946724	Forced Vital Capacity (FVC)	NA	QVA149|Placebo	Drug|Drug	pulmonary disease, chronic obstructive|lung diseases, obstructive	Chronic Obstructive Pulmonary Disease	Crossover Assignment	Interventional	Treatment	Randomized	QVA Mechanistic Efficacy Study (Receptor Effects, Etc)	2	Mean Difference (Final Values)	0.44	0.0001	t-test, 2 sided	0.33	0.55	90	Standard Error of the Mean	0.06	All	31	Completed	Phase 4
NCT02634983	4343417	7946724	Forced Vital Capacity (FVC)	NA	QVA149|Placebo	Drug|Drug	pulmonary disease, chronic obstructive|lung diseases, obstructive	Chronic Obstructive Pulmonary Disease	Crossover Assignment	Interventional	Treatment	Randomized	QVA Mechanistic Efficacy Study (Receptor Effects, Etc)	2	Mean Difference (Final Values)	0.24	0.0001	t-test, 2 sided	0.15	0.33	90	Standard Error of the Mean	0.05	All	31	Completed	Phase 4
NCT02634983	4343419	7946725	Forced Expiratory Volume in 1 Second (FEV1)	NA	QVA149|Placebo	Drug|Drug	pulmonary disease, chronic obstructive|lung diseases, obstructive	Chronic Obstructive Pulmonary Disease	Crossover Assignment	Interventional	Treatment	Randomized	QVA Mechanistic Efficacy Study (Receptor Effects, Etc)	2	Mean Difference (Final Values)	0.32	0.0001	t-test, 2 sided	0.26	0.37	90	Standard Error of the Mean	0.03	All	31	Completed	Phase 4
NCT02634983	4343418	7946725	Forced Expiratory Volume in 1 Second (FEV1)	NA	QVA149|Placebo	Drug|Drug	pulmonary disease, chronic obstructive|lung diseases, obstructive	Chronic Obstructive Pulmonary Disease	Crossover Assignment	Interventional	Treatment	Randomized	QVA Mechanistic Efficacy Study (Receptor Effects, Etc)	2	Mean Difference (Final Values)	0.32	0.0001	t-test, 2 sided	0.26	0.38	90	Standard Error of the Mean	0.04	All	31	Completed	Phase 4
NCT02634983	4343425	7946725	Forced Expiratory Volume in 1 Second (FEV1)	NA	QVA149|Placebo	Drug|Drug	pulmonary disease, chronic obstructive|lung diseases, obstructive	Chronic Obstructive Pulmonary Disease	Crossover Assignment	Interventional	Treatment	Randomized	QVA Mechanistic Efficacy Study (Receptor Effects, Etc)	2	Mean Difference (Final Values)	0.15	0.0001	t-test, 2 sided	0.11	0.18	90	Standard Error of the Mean	0.02	All	31	Completed	Phase 4
NCT02634983	4343422	7946725	Forced Expiratory Volume in 1 Second (FEV1)	NA	QVA149|Placebo	Drug|Drug	pulmonary disease, chronic obstructive|lung diseases, obstructive	Chronic Obstructive Pulmonary Disease	Crossover Assignment	Interventional	Treatment	Randomized	QVA Mechanistic Efficacy Study (Receptor Effects, Etc)	2	Mean Difference (Final Values)	0.22	0.0001	t-test, 2 sided	0.16	0.27	90	Standard Error of the Mean	0.03	All	31	Completed	Phase 4
